## Supplementary Tables S1-S11 for "Shared genetics linking sociability with the brain’s default mode network" (part 13 of 14)

### Sheet: Table S9 (continued)
CELLECT Genes
edge_pheno286	Cerebral cortex Cx Perirhinal gyrus PRG A35 A36	Splatter	ENSG00000170962	PDGFD	95.97	95.4	0.67	0.0356313
edge_pheno286	Cerebral cortex Cx Perirhinal gyrus PRG A35 A36	Upper-layer_intratelencephalic	ENSG00000170962	PDGFD	91.25	95.4	0.59	0.0356313
edge_pheno286	Cerebral cortex Cx Temporal pole TP Temporopolar area A38	LAMP5-LHX6_and_Chandelier	ENSG00000170962	PDGFD	98.02	95.4	0.86	0.0356313
edge_pheno286	Cerebral cortex Cx Posterior intermediate orbital gyrus POrG Caudal division of OFCiA13	LAMP5-LHX6_and_Chandelier	ENSG00000170962	PDGFD	99.3	95.4	0.95	0.0356313
edge_pheno262	Cerebral cortex Cx Supramarginal gyrus SMG A40	Miscellaneous	ENSG00000136286	MYO1G	98.63	94.93	0.91	0.0356706
edge_pheno262	Cerebral cortex Cx Cingulate gyrus rostral CgGr Ventral division of MFC A24	Amygdala_excitatory	ENSG00000136286	MYO1G	91.63	94.93	0.55	0.0356706
edge_pheno262	Cerebral cortex Cx Transverse temporal gyrus TTG Primary auditory cortex A1C	Miscellaneous	ENSG00000136286	MYO1G	96.53	94.93	0.84	0.0356706
edge_pheno262	Head of hippocampus HiH Uncal DG CA4	Miscellaneous	ENSG00000136286	MYO1G	98.32	94.93	0.96	0.0356706
edge_pheno262	Cerebral cortex Cx Inferior frontal gyrus IFG Ventrolateral prefrontal cortex A44 A45	Miscellaneous	ENSG00000136286	MYO1G	95.99	94.93	0.71	0.0356706
edge_pheno262	Cerebral cortex Cx Superior Temporal Gyrus STG	Miscellaneous	ENSG00000136286	MYO1G	97.62	94.93	0.89	0.0356706
edge_pheno262	Tail of Hippocampus HiT Caudal Hippocampus CA4-DGC	Miscellaneous	ENSG00000136286	MYO1G	96.39	94.93	0.93	0.0356706
edge_pheno262	Perirhinal cortex area 35 A35 rostral subdivision of area 35 A35r	Miscellaneous	ENSG00000136286	MYO1G	97.08	94.93	0.94	0.0356706
edge_pheno262	Body of hippocampus HiB Rostral DGC A4	Miscellaneous	ENSG00000136286	MYO1G	97.78	94.93	0.84	0.0356706
edge_pheno262	Cerebral cortex Cx Posterior parahippocampal gyrus PPH TH-TL	Miscellaneous	ENSG00000136286	MYO1G	95.06	94.93	0.68	0.0356706
edge_pheno1205	Cerebral cortex Cx Posterior parahippocampal gyrus PPH TH-TL	LAMP5-LHX6_and_Chandelier	ENSG00000118804	STBD1	90.71	95.25	0.53	0.0356706
edge_pheno1205	Tail of Hippocampus HiT Caudal Hippocampus CA4-DGC	CGE_interneuron	ENSG00000118804	STBD1	94.37	95.25	0.63	0.0356706
edge_pheno1205	Tail of Hippocampus HiT Caudal Hippocampus CA4-DGC	LAMP5-LHX6_and_Chandelier	ENSG00000118804	STBD1	93.06	95.25	0.6	0.0356706
edge_pheno1205	Body of hippocampus HiB Rostral DGC A4	CGE_interneuron	ENSG00000118804	STBD1	96.53	95.25	0.72	0.0356706
edge_pheno1205	Cerebral cortex Cx Superior Temporal Gyrus STG	CGE_interneuron	ENSG00000118804	STBD1	90.86	95.25	0.57	0.0356706
edge_pheno1205	Head of hippocampus HiH Uncal DG CA4	CGE_interneuron	ENSG00000118804	STBD1	91.37	95.25	0.55	0.0356706
edge_pheno1205	Head of hippocampus HiH Uncal DG CA4	LAMP5-LHX6_and_Chandelier	ENSG00000118804	STBD1	90.3	95.25	0.53	0.0356706
edge_pheno816	Cerebral cortex Cx Posterior parahippocampal gyrus PPH TH-TL	Cerebellar_inhibitory	ENSG00000075218	GTSE1	92.55	94.78	0.86	0.0356863
edge_pheno816	Cerebral cortex Cx Anterior parahippocampal gyrus posterior part APH Medial entorhinal cortex MEC	Splatter	ENSG00000075218	GTSE1	90.47	94.78	0.47	0.0356863
edge_pheno249	Cerebral cortex Cx Anterior parahippocampal gyrus posterior part APH Medial entorhinal cortex MEC	Fibroblast	ENSG00000095981	KCNK16	95.68	95.6	0.89	0.0357177
edge_pheno249	Head of hippocampus HiH Uncal DG CA4	Fibroblast	ENSG00000095981	KCNK16	96.34	95.6	0.91	0.0357177
edge_pheno286	Cerebral cortex Cx Gyrus rectus ReG Medial orbitofrontal cortex A14	Fibroblast	ENSG00000131914	LIN28A	93.8	95.39	0.86	0.0357963
edge_pheno286	Cerebral cortex Cx Inferior frontal gyrus IFG Ventrolateral prefrontal cortex A44 A45	Committed_oligodendrocyte_precursor	ENSG00000131914	LIN28A	96.76	95.39	0.91	0.0357963
edge_pheno286	Body of hippocampus HiB Rostral DGC A4	Committed_oligodendrocyte_precursor	ENSG00000131914	LIN28A	93.61	95.39	0.8	0.0357963
edge_pheno253	Head of hippocampus HiH Tail of Hippocampus HiT Subicular cortex Sub	Ependymal	ENSG00000198074	AKR1B10	93.3	95.07	0.82	0.0358514
edge_pheno253	Cerebral cortex Cx Posterior parahippocampal gyrus PPH TH-TL	Fibroblast	ENSG00000198074	AKR1B10	93.81	95.07	0.85	0.0358514
edge_pheno253	Body of hippocampus HiB Rostral DGC A4	Splatter	ENSG00000198074	AKR1B10	97.15	95.07	0.77	0.0358514
edge_pheno1205	Cerebral cortex Cx Cingulate gyrus retrosplenial CgGrs A29 A30	Upper_rhombic_lip	ENSG00000100726	TELO2	93.63	95.23	0.9	0.035883
edge_pheno253	Cerebral cortex Cx Gyrus rectus ReG Medial orbitofrontal cortex A14	Splatter	ENSG00000261934	PCDHGA9	95.74	95.05	0.73	0.036041
edge_pheno1205	Cerebral cortex Cx Gyrus rectus ReG Medial orbitofrontal cortex A14	Upper-layer_intratelencephalic	ENSG00000162006	MSLNL	96.96	95.2	0.69	0.0360568
edge_pheno1205	Cerebral cortex Cx Posterior parahippocampal gyrus PPH TH-TL	Miscellaneous	ENSG00000162006	MSLNL	94.15	95.2	0.63	0.0360568
edge_pheno1205	Cerebral cortex Cx Posterior parahippocampal gyrus PPH TH-TL	Upper-layer_intratelencephalic	ENSG00000162006	MSLNL	95.96	95.2	0.67	0.0360568
edge_pheno1205	Tail of Hippocampus HiT Caudal Hippocampus CA4-DGC	Splatter	ENSG00000162006	MSLNL	97.66	95.2	0.79	0.0360568
edge_pheno1205	Cerebral cortex Cx Supramarginal gyrus SMG A40	Upper-layer_intratelencephalic	ENSG00000162006	MSLNL	96.32	95.2	0.66	0.0360568
edge_pheno1205	Cerebral cortex Cx Anterior parahippocampal gyrus AG Lateral entorhinal cortex LEC	Miscellaneous	ENSG00000162006	MSLNL	96.65	95.2	0.82	0.0360568
edge_pheno1205	Cerebral cortex Cx Inferior frontal gyrus IFG Ventrolateral prefrontal cortex A44 A45	Upper-layer_intratelencephalic	ENSG00000162006	MSLNL	97.82	95.2	0.71	0.0360568
edge_pheno1205	Cerebral cortex Cx Rostral gyrus RoG Dorsal division of MFC A32	Upper-layer_intratelencephalic	ENSG00000162006	MSLNL	96.46	95.2	0.67	0.0360568
edge_pheno1205	Cerebral cortex Cx Posterior intermediate orbital gyrus POrG Caudal division of OFCiA13	Upper-layer_intratelencephalic	ENSG00000162006	MSLNL	95.4	95.2	0.66	0.0360568
edge_pheno1205	Cerebral cortex Cx Supraparietal lobule SPL Posterosuperior dorsal parietal cortex A5 A7	Miscellaneous	ENSG00000162006	MSLNL	93.08	95.2	0.63	0.0360568
edge_pheno1205	Cerebral cortex Cx Supraparietal lobule SPL Posterosuperior dorsal parietal cortex A5 A7	Upper-layer_intratelencephalic	ENSG00000162006	MSLNL	91.3	95.2	0.51	0.0360568
edge_pheno1205	Body of hippocampus HiB Rostral DGC A4	Hippocampal_dentate_gyrus	ENSG00000183454	GRIN2A	91.27	95.2	0.45	0.0360568
edge_pheno1205	Body of hippocampus HiB Rostral DGC A4	Medium_spiny_neuron	ENSG00000162006	MSLNL	92.13	95.2	0.68	0.0360568
edge_pheno1205	Body of hippocampus HiB Rostral DGC A4	Splatter	ENSG00000162006	MSLNL	94.51	95.2	0.67	0.0360568
edge_pheno1205	Head of hippocampus HiH Tail of Hippocampus HiT Subicular cortex Sub	Miscellaneous	ENSG00000162006	MSLNL	93.33	95.2	0.64	0.0360568
edge_pheno1205	Head of hippocampus HiH Tail of Hippocampus HiT Subicular cortex Sub	Upper-layer_intratelencephalic	ENSG00000162006	MSLNL	96.22	95.2	0.81	0.0360568
edge_pheno1205	Cerebral cortex Cx Superior Temporal Gyrus STG	Upper-layer_intratelencephalic	ENSG00000162006	MSLNL	96.09	95.2	0.67	0.0360568
edge_pheno1205	Cerebral cortex Cx Transverse temporal gyrus TTG Primary auditory cortex A1C	Upper-layer_intratelencephalic	ENSG00000162006	MSLNL	95.74	95.2	0.64	0.0360568
edge_pheno1205	Cerebral cortex Cx Anterior parahippocampal gyrus posterior part APH Medial entorhinal cortex MEC	Miscellaneous	ENSG00000162006	MSLNL	97.49	95.2	0.84	0.0360568
edge_pheno1205	Cerebral cortex Cx Cingulate gyrus rostral CgGr Ventral division of MFC A24	Miscellaneous	ENSG00000162006	MSLNL	99	95.2	0.91	0.0360568
edge_pheno1205	Cerebral cortex Cx Cingulate gyrus rostral CgGr Ventral division of MFC A24	Upper-layer_intratelencephalic	ENSG00000162006	MSLNL	92.96	95.2	0.61	0.0360568
edge_pheno1205	Cerebral cortex Cx Temporal pole TP Temporopolar area A38	Upper-layer_intratelencephalic	ENSG00000162006	MSLNL	94.23	95.2	0.63	0.0360568
edge_pheno1205	Cerebral cortex Cx Subcallosal Gyrus SCG Subgenual subcallosal division of MFC A25	Eccentric_medium_spiny_neuron	ENSG00000162006	MSLNL	90.51	95.2	0.74	0.0360568
edge_pheno1205	Cerebral cortex Cx Cingulate gyrus retrosplenial CgGrs A29 A30	Upper-layer_intratelencephalic	ENSG00000162006	MSLNL	96.39	95.2	0.67	0.0360568
edge_pheno253	Cerebral cortex Cx Perirhinal gyrus PRG A35 A36	CGE_interneuron	ENSG00000138744	NAAA	94.5	95.04	0.7	0.0360647
edge_pheno253	Cerebral cortex Cx Transverse temporal gyrus TTG Primary auditory cortex A1C	CGE_interneuron	ENSG00000138744	NAAA	90.82	95.04	0.6	0.0360647
edge_pheno253	Cerebral cortex Cx Posterior parahippocampal gyrus PPH TH-TL	CGE_interneuron	ENSG00000138744	NAAA	93.03	95.04	0.67	0.0360647
edge_pheno253	Cerebral cortex Cx Temporal pole TP Temporopolar area A38	CGE_interneuron	ENSG00000138744	NAAA	91.04	95.04	0.6	0.0360647
edge_pheno253	Cerebral cortex Cx Anterior parahippocampal gyrus AG Lateral entorhinal cortex LEC	CGE_interneuron	ENSG00000138744	NAAA	90.15	95.04	0.59	0.0360647
edge_pheno253	Cerebral cortex Cx Superior Temporal Gyrus STG	CGE_interneuron	ENSG00000138744	NAAA	92.63	95.04	0.64	0.0360647
edge_pheno249	Cerebral cortex Cx Subcallosal Gyrus SCG Subgenual subcallosal division of MFC A25	LAMP5-LHX6_and_Chandelier	ENSG00000142149	HUNK	92.59	95.57	0.63	0.0361123
edge_pheno249	Cerebral cortex Cx Subcallosal Gyrus SCG Subgenual subcallosal division of MFC A25	MGE_interneuron	ENSG00000142149	HUNK	97.93	95.57	0.83	0.0361123
edge_pheno249	Cerebral cortex Cx Supramarginal gyrus SMG A40	LAMP5-LHX6_and_Chandelier	ENSG00000142149	HUNK	97.18	95.57	0.81	0.0361123
edge_pheno249	Cerebral cortex Cx Supramarginal gyrus SMG A40	MGE_interneuron	ENSG00000142149	HUNK	99.01	95.57	0.9	0.0361123
edge_pheno249	Cerebral cortex Cx Perirhinal gyrus PRG A35 A36	MGE_interneuron	ENSG00000142149	HUNK	94.95	95.57	0.76	0.0361123
edge_pheno249	Cerebral cortex Cx Cingulate gyrus retrosplenial CgGrs A29 A30	LAMP5-LHX6_and_Chandelier	ENSG00000142149	HUNK	95.33	95.57	0.81	0.0361123
edge_pheno249	Cerebral cortex Cx Cingulate gyrus retrosplenial CgGrs A29 A30	MGE_interneuron	ENSG00000142149	HUNK	98.41	95.57	0.88	0.0361123
edge_pheno249	Cerebral cortex Cx Cingulate gyrus rostral CgGr Ventral division of MFC A24	MGE_interneuron	ENSG00000142149	HUNK	97.44	95.57	0.81	0.0361123
edge_pheno249	Cerebral cortex Cx Anterior parahippocampal gyrus posterior part APH Medial entorhinal cortex MEC	MGE_interneuron	ENSG00000142149	HUNK	92.8	95.57	0.62	0.0361123
edge_pheno249	Cerebral cortex Cx Gyrus rectus ReG Medial orbitofrontal cortex A14	MGE_interneuron	ENSG00000142149	HUNK	98.71	95.57	0.89	0.0361123
edge_pheno249	Cerebral cortex Cx Inferior frontal gyrus IFG Ventrolateral prefrontal cortex A44 A45	LAMP5-LHX6_and_Chandelier	ENSG00000142149	HUNK	94.67	95.57	0.76	0.0361123
edge_pheno249	Cerebral cortex Cx Inferior frontal gyrus IFG Ventrolateral prefrontal cortex A44 A45	MGE_interneuron	ENSG00000142149	HUNK	97.74	95.57	0.82	0.0361123
edge_pheno249	Head of hippocampus HiH Tail of Hippocampus HiT Subicular cortex Sub	Hippocampal_CA1-3	ENSG00000142149	HUNK	90	95.57	0.63	0.0361123
edge_pheno249	Head of hippocampus HiH Tail of Hippocampus HiT Subicular cortex Sub	MGE_interneuron	ENSG00000142149	HUNK	93.03	95.57	0.7	0.0361123
edge_pheno249	Tail of Hippocampus HiT Caudal Hippocampus CA4-DGC	Hippocampal_CA1-3	ENSG00000142149	HUNK	92	95.57	0.56	0.0361123
edge_pheno249	Tail of Hippocampus HiT Caudal Hippocampus CA4-DGC	LAMP5-LHX6_and_Chandelier	ENSG00000142149	HUNK	91.08	95.57	0.52	0.0361123
edge_pheno249	Tail of Hippocampus HiT Caudal Hippocampus CA4-DGC	MGE_interneuron	ENSG00000142149	HUNK	90.55	95.57	0.5	0.0361123
edge_pheno249	Cerebral cortex Cx Anterior parahippocampal gyrus AG Lateral entorhinal cortex LEC	MGE_interneuron	ENSG00000142149	HUNK	96.47	95.57	0.77	0.0361123
edge_pheno249	Cerebral cortex Cx Posterior parahippocampal gyrus PPH TH-TL	LAMP5-LHX6_and_Chandelier	ENSG00000142149	HUNK	91.61	95.57	0.56	0.0361123
edge_pheno249	Cerebral cortex Cx Posterior parahippocampal gyrus PPH TH-TL	MGE_interneuron	ENSG00000142149	HUNK	95.46	95.57	0.77	0.0361123
edge_pheno249	Cerebral cortex Cx Rostral gyrus RoG Dorsal division of MFC A32	MGE_interneuron	ENSG00000142149	HUNK	95.87	95.57	0.76	0.0361123
edge_pheno249	Cerebral cortex Cx Posterior intermediate orbital gyrus POrG Caudal division of OFCiA13	LAMP5-LHX6_and_Chandelier	ENSG00000142149	HUNK	91.02	95.57	0.55	0.0361123
edge_pheno249	Cerebral cortex Cx Posterior intermediate orbital gyrus POrG Caudal division of OFCiA13	MGE_interneuron	ENSG00000142149	HUNK	97.38	95.57	0.81	0.0361123
edge_pheno249	Cerebral cortex Cx Supraparietal lobule SPL Posterosuperior dorsal parietal cortex A5 A7	LAMP5-LHX6_and_Chandelier	ENSG00000142149	HUNK	96.26	95.57	0.79	0.0361123
edge_pheno249	Cerebral cortex Cx Supraparietal lobule SPL Posterosuperior dorsal parietal cortex A5 A7	MGE_interneuron	ENSG00000142149	HUNK	97.66	95.57	0.85	0.0361123
edge_pheno249	Body of hippocampus HiB Rostral DGC A4	MGE_interneuron	ENSG00000142149	HUNK	91.19	95.57	0.48	0.0361123
edge_pheno249	Cerebral cortex Cx Superior Temporal Gyrus STG	LAMP5-LHX6_and_Chandelier	ENSG00000142149	HUNK	97.83	95.57	0.84	0.0361123
edge_pheno249	Cerebral cortex Cx Superior Temporal Gyrus STG	MGE_interneuron	ENSG00000142149	HUNK	98.48	95.57	0.88	0.0361123
edge_pheno249	Cerebral cortex Cx Transverse temporal gyrus TTG Primary auditory cortex A1C	LAMP5-LHX6_and_Chandelier	ENSG00000142149	HUNK	92.63	95.57	0.66	0.0361123
edge_pheno249	Cerebral cortex Cx Transverse temporal gyrus TTG Primary auditory cortex A1C	MGE_interneuron	ENSG00000142149	HUNK	95.8	95.57	0.74	0.0361123
edge_pheno249	Head of hippocampus HiH Uncal DG CA4	Hippocampal_CA4	ENSG00000142149	HUNK	92.67	95.57	0.5	0.0361123
edge_pheno249	Cerebral cortex Cx Caudal cingulate gyrus CgGC A23	LAMP5-LHX6_and_Chandelier	ENSG00000142149	HUNK	92.33	95.57	0.65	0.0361123
edge_pheno249	Cerebral cortex Cx Caudal cingulate gyrus CgGC A23	MGE_interneuron	ENSG00000142149	HUNK	97.97	95.57	0.83	0.0361123
edge_pheno249	Cerebral cortex Cx Temporal pole TP Temporopolar area A38	MGE_interneuron	ENSG00000142149	HUNK	94.49	95.57	0.7	0.0361123
edge_pheno262	Cerebral cortex Cx Gyrus rectus ReG Medial orbitofrontal cortex A14	Splatter	ENSG00000173124	ACSM6	90.09	94.91	0.56	0.0361281
edge_pheno262	Tail of Hippocampus HiT Caudal Hippocampus CA4-DGC	Hippocampal_CA4	ENSG00000173124	ACSM6	91.43	94.91	0.53	0.0361281
edge_pheno249	Cerebral cortex Cx Subcallosal Gyrus SCG Subgenual subcallosal division of MFC A25	Astrocyte	ENSG00000170989	S1PR1	98.82	95.56	0.95	0.036144
edge_pheno249	Cerebral cortex Cx Supramarginal gyrus SMG A40	Astrocyte	ENSG00000170989	S1PR1	98.31	95.56	0.94	0.036144
edge_pheno249	Cerebral cortex Cx Perirhinal gyrus PRG A35 A36	Astrocyte	ENSG00000170989	S1PR1	99.6	95.56	0.97	0.036144
edge_pheno249	Cerebral cortex Cx Cingulate gyrus retrosplenial CgGrs A29 A30	Astrocyte	ENSG00000170989	S1PR1	97.38	95.56	0.93	0.036144
edge_pheno249	Cerebral cortex Cx Cingulate gyrus rostral CgGr Ventral division of MFC A24	Astrocyte	ENSG00000170989	S1PR1	99.5	95.56	0.97	0.036144
edge_pheno249	Cerebral cortex Cx Anterior parahippocampal gyrus posterior part APH Medial entorhinal cortex MEC	Astrocyte	ENSG00000170989	S1PR1	99.22	95.56	0.96	0.036144
edge_pheno249	Cerebral cortex Cx Gyrus rectus ReG Medial orbitofrontal cortex A14	Astrocyte	ENSG00000170989	S1PR1	99.9	95.56	0.99	0.036144
edge_pheno249	Cerebral cortex Cx Inferior frontal gyrus IFG Ventrolateral prefrontal cortex A44 A45	Astrocyte	ENSG00000170989	S1PR1	98.37	95.56	0.94	0.036144
edge_pheno249	Head of hippocampus HiH Tail of Hippocampus HiT Subicular cortex Sub	Astrocyte	ENSG00000170989	S1PR1	99.06	95.56	0.94	0.036144
edge_pheno249	Head of hippocampus HiH Tail of Hippocampus HiT Subicular cortex Sub	Vascular	ENSG00000170989	S1PR1	91.26	95.56	0.81	0.036144
edge_pheno249	Tail of Hippocampus HiT Caudal Hippocampus CA4-DGC	Astrocyte	ENSG00000170989	S1PR1	97.74	95.56	0.91	0.036144
edge_pheno249	Tail of Hippocampus HiT Caudal Hippocampus CA4-DGC	Vascular	ENSG00000170989	S1PR1	94.45	95.56	0.85	0.036144
edge_pheno249	Cerebral cortex Cx Anterior parahippocampal gyrus AG Lateral entorhinal cortex LEC	Astrocyte	ENSG00000170989	S1PR1	99.02	95.56	0.95	0.036144
edge_pheno249	Cerebral cortex Cx Anterior parahippocampal gyrus AG Lateral entorhinal cortex LEC	Vascular	ENSG00000170989	S1PR1	90.6	95.56	0.82	0.036144
edge_pheno249	Cerebral cortex Cx Posterior parahippocampal gyrus PPH TH-TL	Astrocyte	ENSG00000170989	S1PR1	98.97	95.56	0.95	0.036144
edge_pheno249	Cerebral cortex Cx Rostral gyrus RoG Dorsal division of MFC A32	Astrocyte	ENSG00000170989	S1PR1	98.32	95.56	0.94	0.036144
edge_pheno249	Cerebral cortex Cx Posterior intermediate orbital gyrus POrG Caudal division of OFCiA13	Astrocyte	ENSG00000170989	S1PR1	99.8	95.56	0.98	0.036144
edge_pheno249	Cerebral cortex Cx Supraparietal lobule SPL Posterosuperior dorsal parietal cortex A5 A7	Astrocyte	ENSG00000170989	S1PR1	97.43	95.56	0.91	0.036144
edge_pheno249	Cerebral cortex Cx Supraparietal lobule SPL Posterosuperior dorsal parietal cortex A5 A7	Vascular	ENSG00000170989	S1PR1	90.04	95.56	0.82	0.036144
edge_pheno249	Body of hippocampus HiB Rostral DGC A4	Astrocyte	ENSG00000170989	S1PR1	99.03	95.56	0.94	0.036144
edge_pheno249	Cerebral cortex Cx Superior Temporal Gyrus STG	Astrocyte	ENSG00000170989	S1PR1	98.86	95.56	0.95	0.036144
edge_pheno249	Cerebral cortex Cx Transverse temporal gyrus TTG Primary auditory cortex A1C	Astrocyte	ENSG00000170989	S1PR1	97.74	95.56	0.93	0.036144
edge_pheno249	Cerebral cortex Cx Transverse temporal gyrus TTG Primary auditory cortex A1C	Vascular	ENSG00000170989	S1PR1	93.44	95.56	0.87	0.036144
edge_pheno249	Head of hippocampus HiH Uncal DG CA4	Astrocyte	ENSG00000170989	S1PR1	95.31	95.56	0.84	0.036144
edge_pheno249	Cerebral cortex Cx Caudal cingulate gyrus CgGC A23	Astrocyte	ENSG00000170989	S1PR1	97.85	95.56	0.92	0.036144
edge_pheno249	Cerebral cortex Cx Caudal cingulate gyrus CgGC A23	Vascular	ENSG00000170989	S1PR1	91.52	95.56	0.84	0.036144
edge_pheno249	Cerebral cortex Cx Temporal pole TP Temporopolar area A38	Astrocyte	ENSG00000170989	S1PR1	99.23	95.56	0.96	0.036144
edge_pheno249	Cerebral cortex Cx Subcallosal Gyrus SCG Subgenual subcallosal division of MFC A25	Deep-layer_intratelencephalic	ENSG00000132297	HHLA1	93.09	95.56	0.54	0.0361519
edge_pheno249	Cerebral cortex Cx Perirhinal gyrus PRG A35 A36	Deep-layer_intratelencephalic	ENSG00000132297	HHLA1	96.94	95.56	0.77	0.0361519
edge_pheno249	Cerebral cortex Cx Cingulate gyrus rostral CgGr Ventral division of MFC A24	Deep-layer_intratelencephalic	ENSG00000132297	HHLA1	95.01	95.56	0.61	0.0361519
edge_pheno249	Cerebral cortex Cx Anterior parahippocampal gyrus posterior part APH Medial entorhinal cortex MEC	Deep-layer_intratelencephalic	ENSG00000132297	HHLA1	96.91	95.56	0.76	0.0361519
edge_pheno249	Cerebral cortex Cx Gyrus rectus ReG Medial orbitofrontal cortex A14	Deep-layer_intratelencephalic	ENSG00000132297	HHLA1	94.35	95.56	0.57	0.0361519
edge_pheno249	Head of hippocampus HiH Tail of Hippocampus HiT Subicular cortex Sub	Deep-layer_intratelencephalic	ENSG00000132297	HHLA1	98.1	95.56	0.8	0.0361519
edge_pheno249	Tail of Hippocampus HiT Caudal Hippocampus CA4-DGC	LAMP5-LHX6_and_Chandelier	ENSG00000132297	HHLA1	90.52	95.56	0.51	0.0361519
edge_pheno249	Cerebral cortex Cx Posterior parahippocampal gyrus PPH TH-TL	Deep-layer_intratelencephalic	ENSG00000132297	HHLA1	93.66	95.56	0.57	0.0361519
edge_pheno249	Body of hippocampus HiB Rostral DGC A4	MGE_interneuron	ENSG00000132297	HHLA1	90.72	95.56	0.48	0.0361519
edge_pheno253	Cerebral cortex Cx Subcallosal Gyrus SCG Subgenual subcallosal division of MFC A25	Microglia	ENSG00000204287	HLA-DRA	98.09	95.03	0.94	0.0361757
edge_pheno253	Cerebral cortex Cx Subcallosal Gyrus SCG Subgenual subcallosal division of MFC A25	Vascular	ENSG00000148671	ADIRF	96.75	95.03	0.93	0.0361757
edge_pheno253	Cerebral cortex Cx Supramarginal gyrus SMG A40	Microglia	ENSG00000204287	HLA-DRA	99.53	95.03	0.98	0.0361757
edge_pheno253	Cerebral cortex Cx Supramarginal gyrus SMG A40	Vascular	ENSG00000148671	ADIRF	98.84	95.03	0.97	0.0361757
edge_pheno253	Cerebral cortex Cx Perirhinal gyrus PRG A35 A36	Microglia	ENSG00000204287	HLA-DRA	99.07	95.03	0.97	0.0361757
edge_pheno253	Cerebral cortex Cx Perirhinal gyrus PRG A35 A36	Vascular	ENSG00000148671	ADIRF	96.53	95.03	0.92	0.0361757
edge_pheno253	Tail of Hippocampus HiT Caudal Hippocampus CA4-DGC	Microglia	ENSG00000204287	HLA-DRA	97.95	95.03	0.93	0.0361757
edge_pheno253	Tail of Hippocampus HiT Caudal Hippocampus CA4-DGC	Vascular	ENSG00000148671	ADIRF	94.55	95.03	0.86	0.0361757
edge_pheno253	Cerebral cortex Cx Supraparietal lobule SPL Posterosuperior dorsal parietal cortex A5 A7	Microglia	ENSG00000204287	HLA-DRA	96.92	95.03	0.92	0.0361757
edge_pheno253	Cerebral cortex Cx Caudal cingulate gyrus CgGC A23	Microglia	ENSG00000204287	HLA-DRA	95.89	95.03	0.9	0.0361757
edge_pheno253	Cerebral cortex Cx Caudal cingulate gyrus CgGC A23	Vascular	ENSG00000148671	ADIRF	99.49	95.03	0.98	0.0361757
edge_pheno253	Cerebral cortex Cx Cingulate gyrus retrosplenial CgGrs A29 A30	Fibroblast	ENSG00000148671	ADIRF	90.11	95.03	0.83	0.0361757
edge_pheno253	Cerebral cortex Cx Cingulate gyrus retrosplenial CgGrs A29 A30	Microglia	ENSG00000204287	HLA-DRA	99.87	95.03	0.99	0.0361757
edge_pheno253	Cerebral cortex Cx Anterior parahippocampal gyrus posterior part APH Medial entorhinal cortex MEC	Microglia	ENSG00000204287	HLA-DRA	97.84	95.03	0.94	0.0361757
edge_pheno253	Cerebral cortex Cx Anterior parahippocampal gyrus posterior part APH Medial entorhinal cortex MEC	Vascular	ENSG00000148671	ADIRF	95.27	95.03	0.89	0.0361757
edge_pheno253	Head of hippocampus HiH Uncal DG CA4	Astrocyte	ENSG00000148671	ADIRF	96.13	95.03	0.86	0.0361757
edge_pheno253	Head of hippocampus HiH Uncal DG CA4	Microglia	ENSG00000204287	HLA-DRA	96.8	95.03	0.9	0.0361757
edge_pheno253	Head of hippocampus HiH Uncal DG CA4	Vascular	ENSG00000148671	ADIRF	90.65	95.03	0.78	0.0361757
edge_pheno253	Cerebral cortex Cx Transverse temporal gyrus TTG Primary auditory cortex A1C	Microglia	ENSG00000204287	HLA-DRA	98.94	95.03	0.96	0.0361757
edge_pheno253	Cerebral cortex Cx Transverse temporal gyrus TTG Primary auditory cortex A1C	Vascular	ENSG00000148671	ADIRF	98.77	95.03	0.97	0.0361757
edge_pheno253	Cerebral cortex Cx Inferior frontal gyrus IFG Ventrolateral prefrontal cortex A44 A45	Microglia	ENSG00000204287	HLA-DRA	99.92	95.03	0.99	0.0361757
edge_pheno253	Cerebral cortex Cx Inferior frontal gyrus IFG Ventrolateral prefrontal cortex A44 A45	Vascular	ENSG00000148671	ADIRF	95.22	95.03	0.9	0.0361757
edge_pheno253	Cerebral cortex Cx Cingulate gyrus rostral CgGr Ventral division of MFC A24	Microglia	ENSG00000204287	HLA-DRA	99.43	95.03	0.97	0.0361757
edge_pheno253	Cerebral cortex Cx Cingulate gyrus rostral CgGr Ventral division of MFC A24	Vascular	ENSG00000148671	ADIRF	96.78	95.03	0.93	0.0361757
edge_pheno253	Head of hippocampus HiH Tail of Hippocampus HiT Subicular cortex Sub	Astrocyte	ENSG00000148671	ADIRF	92.42	95.03	0.81	0.0361757
edge_pheno253	Head of hippocampus HiH Tail of Hippocampus HiT Subicular cortex Sub	Microglia	ENSG00000204287	HLA-DRA	97.97	95.03	0.94	0.0361757
edge_pheno253	Head of hippocampus HiH Tail of Hippocampus HiT Subicular cortex Sub	Vascular	ENSG00000148671	ADIRF	92.95	95.03	0.84	0.0361757
edge_pheno253	Cerebral cortex Cx Posterior parahippocampal gyrus PPH TH-TL	Microglia	ENSG00000204287	HLA-DRA	98.56	95.03	0.96	0.0361757
edge_pheno253	Cerebral cortex Cx Posterior parahippocampal gyrus PPH TH-TL	Vascular	ENSG00000148671	ADIRF	97.9	95.03	0.94	0.0361757
edge_pheno253	Cerebral cortex Cx Temporal pole TP Temporopolar area A38	Microglia	ENSG00000204287	HLA-DRA	99.65	95.03	0.98	0.0361757
edge_pheno253	Cerebral cortex Cx Temporal pole TP Temporopolar area A38	Vascular	ENSG00000148671	ADIRF	99.23	95.03	0.98	0.0361757
edge_pheno253	Cerebral cortex Cx Anterior parahippocampal gyrus AG Lateral entorhinal cortex LEC	Microglia	ENSG00000204287	HLA-DRA	96.39	95.03	0.91	0.0361757
edge_pheno253	Cerebral cortex Cx Anterior parahippocampal gyrus AG Lateral entorhinal cortex LEC	Vascular	ENSG00000148671	ADIRF	95.96	95.03	0.91	0.0361757
edge_pheno253	Cerebral cortex Cx Rostral gyrus RoG Dorsal division of MFC A32	Microglia	ENSG00000204287	HLA-DRA	96.95	95.03	0.92	0.0361757
edge_pheno253	Cerebral cortex Cx Rostral gyrus RoG Dorsal division of MFC A32	Vascular	ENSG00000148671	ADIRF	98.19	95.03	0.96	0.0361757
edge_pheno253	Perirhinal cortex area 35 A35 rostral subdivision of area 35 A35r	Microglia	ENSG00000204287	HLA-DRA	94.82	95.03	0.86	0.0361757
edge_pheno253	Cerebral cortex Cx Posterior intermediate orbital gyrus POrG Caudal division of OFCiA13	Microglia	ENSG00000204287	HLA-DRA	97.71	95.03	0.94	0.0361757
edge_pheno253	Cerebral cortex Cx Posterior intermediate orbital gyrus POrG Caudal division of OFCiA13	Vascular	ENSG00000148671	ADIRF	97.1	95.03	0.93	0.0361757
edge_pheno253	Body of hippocampus HiB Rostral DGC A4	Astrocyte	ENSG00000148671	ADIRF	91.45	95.03	0.76	0.0361757
edge_pheno253	Body of hippocampus HiB Rostral DGC A4	Microglia	ENSG00000204287	HLA-DRA	98.41	95.03	0.95	0.0361757
edge_pheno253	Body of hippocampus HiB Rostral DGC A4	Vascular	ENSG00000148671	ADIRF	95.15	95.03	0.89	0.0361757
edge_pheno253	Cerebral cortex Cx Superior Temporal Gyrus STG	Microglia	ENSG00000204287	HLA-DRA	99.83	95.03	0.98	0.0361757
edge_pheno253	Cerebral cortex Cx Superior Temporal Gyrus STG	Vascular	ENSG00000148671	ADIRF	98.93	95.03	0.96	0.0361757
edge_pheno253	Cerebral cortex Cx Gyrus rectus ReG Medial orbitofrontal cortex A14	Microglia	ENSG00000204287	HLA-DRA	99.47	95.03	0.98	0.0361757
edge_pheno253	Cerebral cortex Cx Gyrus rectus ReG Medial orbitofrontal cortex A14	Vascular	ENSG00000148671	ADIRF	97.35	95.03	0.94	0.0361757
edge_pheno286	Cerebral cortex Cx Subcallosal Gyrus SCG Subgenual subcallosal division of MFC A25	Upper-layer_intratelencephalic	ENSG00000155918	RAET1L	92.67	95.36	0.6	0.0361996
edge_pheno286	Cerebral cortex Cx Cingulate gyrus rostral CgGr Ventral division of MFC A24	Upper-layer_intratelencephalic	ENSG00000155918	RAET1L	95.54	95.36	0.67	0.0361996
edge_pheno286	Cerebral cortex Cx Caudal cingulate gyrus CgGC A23	Splatter	ENSG00000155918	RAET1L	95.44	95.36	0.83	0.0361996
edge_pheno286	Cerebral cortex Cx Anterior parahippocampal gyrus posterior part APH Medial entorhinal cortex MEC	Amygdala_excitatory	ENSG00000155918	RAET1L	97.3	95.36	0.68	0.0361996
edge_pheno286	Cerebral cortex Cx Anterior parahippocampal gyrus posterior part APH Medial entorhinal cortex MEC	Miscellaneous	ENSG00000155918	RAET1L	95.03	95.36	0.72	0.0361996
edge_pheno286	Head of hippocampus HiH Tail of Hippocampus HiT Subicular cortex Sub	Amygdala_excitatory	ENSG00000155918	RAET1L	99.45	95.36	0.93	0.0361996
edge_pheno286	Cerebral cortex Cx Anterior parahippocampal gyrus AG Lateral entorhinal cortex LEC	Amygdala_excitatory	ENSG00000155918	RAET1L	94.96	95.36	0.66	0.0361996
edge_pheno286	Cerebral cortex Cx Anterior parahippocampal gyrus AG Lateral entorhinal cortex LEC	Upper-layer_intratelencephalic	ENSG00000155918	RAET1L	96.58	95.36	0.79	0.0361996
edge_pheno286	Cerebral cortex Cx Posterior parahippocampal gyrus PPH TH-TL	Upper-layer_intratelencephalic	ENSG00000155918	RAET1L	96.69	95.36	0.7	0.0361996
edge_pheno286	Cerebral cortex Cx Perirhinal gyrus PRG A35 A36	Upper-layer_intratelencephalic	ENSG00000155918	RAET1L	96.42	95.36	0.72	0.0361996
edge_pheno286	Cerebral cortex Cx Temporal pole TP Temporopolar area A38	Upper-layer_intratelencephalic	ENSG00000155918	RAET1L	97.5	95.36	0.71	0.0361996
edge_pheno253	Cerebral cortex Cx Subcallosal Gyrus SCG Subgenual subcallosal division of MFC A25	Deep-layer_near-projecting	ENSG00000139287	TPH2	94.35	95.02	0.75	0.0362393
edge_pheno253	Cerebral cortex Cx Subcallosal Gyrus SCG Subgenual subcallosal division of MFC A25	MGE_interneuron	ENSG00000139287	TPH2	92.78	95.02	0.64	0.0362393
edge_pheno253	Cerebral cortex Cx Subcallosal Gyrus SCG Subgenual subcallosal division of MFC A25	Splatter	ENSG00000139287	TPH2	97.88	95.02	0.89	0.0362393
edge_pheno253	Cerebral cortex Cx Supramarginal gyrus SMG A40	Deep-layer_near-projecting	ENSG00000139287	TPH2	97.34	95.02	0.85	0.0362393
edge_pheno253	Cerebral cortex Cx Supramarginal gyrus SMG A40	MGE_interneuron	ENSG00000139287	TPH2	92	95.02	0.62	0.0362393
edge_pheno253	Cerebral cortex Cx Perirhinal gyrus PRG A35 A36	Deep-layer_near-projecting	ENSG00000139287	TPH2	90.41	95.02	0.63	0.0362393
edge_pheno253	Cerebral cortex Cx Perirhinal gyrus PRG A35 A36	MGE_interneuron	ENSG00000139287	TPH2	98.9	95.02	0.91	0.0362393
edge_pheno253	Cerebral cortex Cx Perirhinal gyrus PRG A35 A36	Splatter	ENSG00000139287	TPH2	94.09	95.02	0.59	0.0362393
edge_pheno253	Tail of Hippocampus HiT Caudal Hippocampus CA4-DGC	Hippocampal_CA1-3	ENSG00000139287	TPH2	98.67	95.02	0.86	0.0362393
edge_pheno253	Tail of Hippocampus HiT Caudal Hippocampus CA4-DGC	Hippocampal_CA4	ENSG00000139287	TPH2	96.67	95.02	0.73	0.0362393
edge_pheno253	Tail of Hippocampus HiT Caudal Hippocampus CA4-DGC	MGE_interneuron	ENSG00000139287	TPH2	98.34	95.02	0.87	0.0362393
edge_pheno253	Cerebral cortex Cx Supraparietal lobule SPL Posterosuperior dorsal parietal cortex A5 A7	Deep-layer_near-projecting	ENSG00000139287	TPH2	96.16	95.02	0.8	0.0362393
edge_pheno253	Cerebral cortex Cx Caudal cingulate gyrus CgGC A23	Deep-layer_near-projecting	ENSG00000139287	TPH2	95.9	95.02	0.8	0.0362393
edge_pheno253	Cerebral cortex Cx Anterior parahippocampal gyrus posterior part APH Medial entorhinal cortex MEC	Eccentric_medium_spiny_neuron	ENSG00000139287	TPH2	95.47	95.02	0.88	0.0362393
edge_pheno253	Head of hippocampus HiH Uncal DG CA4	Hippocampal_CA1-3	ENSG00000139287	TPH2	99.18	95.02	0.93	0.0362393
edge_pheno253	Head of hippocampus HiH Uncal DG CA4	MGE_interneuron	ENSG00000139287	TPH2	99.19	95.02	0.92	0.0362393
edge_pheno253	Cerebral cortex Cx Transverse temporal gyrus TTG Primary auditory cortex A1C	MGE_interneuron	ENSG00000139287	TPH2	90.84	95.02	0.59	0.0362393
edge_pheno253	Cerebral cortex Cx Cingulate gyrus rostral CgGr Ventral division of MFC A24	Deep-layer_near-projecting	ENSG00000139287	TPH2	92.16	95.02	0.66	0.0362393
edge_pheno253	Cerebral cortex Cx Cingulate gyrus rostral CgGr Ventral division of MFC A24	MGE_interneuron	ENSG00000139287	TPH2	96.91	95.02	0.78	0.0362393
edge_pheno253	Cerebral cortex Cx Cingulate gyrus rostral CgGr Ventral division of MFC A24	Splatter	ENSG00000139287	TPH2	93.82	95.02	0.74	0.0362393
edge_pheno253	Head of hippocampus HiH Tail of Hippocampus HiT Subicular cortex Sub	Miscellaneous	ENSG00000139287	TPH2	98.67	95.02	0.9	0.0362393
edge_pheno253	Cerebral cortex Cx Posterior parahippocampal gyrus PPH TH-TL	Deep-layer_near-projecting	ENSG00000139287	TPH2	98.51	95.02	0.9	0.0362393
edge_pheno253	Cerebral cortex Cx Posterior parahippocampal gyrus PPH TH-TL	MGE_interneuron	ENSG00000139287	TPH2	93.78	95.02	0.7	0.0362393
edge_pheno253	Cerebral cortex Cx Posterior parahippocampal gyrus PPH TH-TL	Miscellaneous	ENSG00000139287	TPH2	98.49	95.02	0.87	0.0362393
edge_pheno253	Cerebral cortex Cx Temporal pole TP Temporopolar area A38	Deep-layer_near-projecting	ENSG00000139287	TPH2	96.82	95.02	0.83	0.0362393
edge_pheno253	Cerebral cortex Cx Temporal pole TP Temporopolar area A38	MGE_interneuron	ENSG00000139287	TPH2	96.35	95.02	0.76	0.0362393
edge_pheno253	Cerebral cortex Cx Anterior parahippocampal gyrus AG Lateral entorhinal cortex LEC	Deep-layer_near-projecting	ENSG00000139287	TPH2	90.68	95.02	0.54	0.0362393
edge_pheno253	Cerebral cortex Cx Anterior parahippocampal gyrus AG Lateral entorhinal cortex LEC	MGE_interneuron	ENSG00000139287	TPH2	98.34	95.02	0.87	0.0362393
edge_pheno253	Cerebral cortex Cx Anterior parahippocampal gyrus AG Lateral entorhinal cortex LEC	Splatter	ENSG00000139287	TPH2	98.22	95.02	0.83	0.0362393
edge_pheno253	Cerebral cortex Cx Posterior intermediate orbital gyrus POrG Caudal division of OFCiA13	Deep-layer_near-projecting	ENSG00000139287	TPH2	94.86	95.02	0.77	0.0362393
edge_pheno253	Cerebral cortex Cx Posterior intermediate orbital gyrus POrG Caudal division of OFCiA13	MGE_interneuron	ENSG00000139287	TPH2	92.79	95.02	0.63	0.0362393
edge_pheno253	Body of hippocampus HiB Rostral DGC A4	Hippocampal_CA4	ENSG00000139287	TPH2	90.25	95.02	0.45	0.0362393
edge_pheno253	Body of hippocampus HiB Rostral DGC A4	MGE_interneuron	ENSG00000139287	TPH2	98.22	95.02	0.8	0.0362393
edge_pheno253	Body of hippocampus HiB Rostral DGC A4	Miscellaneous	ENSG00000139287	TPH2	96.15	95.02	0.75	0.0362393
edge_pheno253	Cerebral cortex Cx Superior Temporal Gyrus STG	Deep-layer_near-projecting	ENSG00000139287	TPH2	95.45	95.02	0.72	0.0362393
edge_pheno253	Cerebral cortex Cx Superior Temporal Gyrus STG	MGE_interneuron	ENSG00000139287	TPH2	97.8	95.02	0.84	0.0362393
edge_pheno253	Cerebral cortex Cx Gyrus rectus ReG Medial orbitofrontal cortex A14	MGE_interneuron	ENSG00000139287	TPH2	94.29	95.02	0.68	0.0362393
edge_pheno286	Cerebral cortex Cx Subcallosal Gyrus SCG Subgenual subcallosal division of MFC A25	Fibroblast	ENSG00000106333	PCOLCE	95.5	95.35	0.91	0.0362552
edge_pheno286	Cerebral cortex Cx Supramarginal gyrus SMG A40	Fibroblast	ENSG00000106333	PCOLCE	95.38	95.35	0.9	0.0362552
edge_pheno286	Cerebral cortex Cx Cingulate gyrus rostral CgGr Ventral division of MFC A24	Fibroblast	ENSG00000106333	PCOLCE	95.69	95.35	0.9	0.0362552
edge_pheno286	Cerebral cortex Cx Caudal cingulate gyrus CgGC A23	Fibroblast	ENSG00000106333	PCOLCE	96.73	95.35	0.91	0.0362552
edge_pheno286	Cerebral cortex Cx Transverse temporal gyrus TTG Primary auditory cortex A1C	Fibroblast	ENSG00000106333	PCOLCE	97.34	95.35	0.92	0.0362552
edge_pheno286	Cerebral cortex Cx Gyrus rectus ReG Medial orbitofrontal cortex A14	Fibroblast	ENSG00000106333	PCOLCE	97.74	95.35	0.93	0.0362552
edge_pheno286	Head of hippocampus HiH Uncal DG CA4	Fibroblast	ENSG00000106333	PCOLCE	95.17	95.35	0.89	0.0362552
edge_pheno286	Cerebral cortex Cx Inferior frontal gyrus IFG Ventrolateral prefrontal cortex A44 A45	Fibroblast	ENSG00000106333	PCOLCE	94.59	95.35	0.89	0.0362552
edge_pheno286	Cerebral cortex Cx Anterior parahippocampal gyrus posterior part APH Medial entorhinal cortex MEC	Fibroblast	ENSG00000106333	PCOLCE	98.39	95.35	0.95	0.0362552
edge_pheno286	Tail of Hippocampus HiT Caudal Hippocampus CA4-DGC	Fibroblast	ENSG00000106333	PCOLCE	96.74	95.35	0.91	0.0362552
edge_pheno286	Head of hippocampus HiH Tail of Hippocampus HiT Subicular cortex Sub	Fibroblast	ENSG00000106333	PCOLCE	95.84	95.35	0.9	0.0362552
edge_pheno286	Cerebral cortex Cx Anterior parahippocampal gyrus AG Lateral entorhinal cortex LEC	Fibroblast	ENSG00000106333	PCOLCE	99.28	95.35	0.97	0.0362552
edge_pheno286	Cerebral cortex Cx Supraparietal lobule SPL Posterosuperior dorsal parietal cortex A5 A7	Fibroblast	ENSG00000106333	PCOLCE	96.77	95.35	0.93	0.0362552
edge_pheno253	Perirhinal cortex area 35 A35 rostral subdivision of area 35 A35r	Vascular	ENSG00000167775	CD320	94.13	95.02	0.84	0.0362552
edge_pheno286	Perirhinal cortex area 35 A35 rostral subdivision of area 35 A35r	Fibroblast	ENSG00000106333	PCOLCE	96.54	95.35	0.87	0.0362552
edge_pheno286	Cerebral cortex Cx Posterior parahippocampal gyrus PPH TH-TL	Fibroblast	ENSG00000106333	PCOLCE	97.57	95.35	0.93	0.0362552
edge_pheno286	Body of hippocampus HiB Rostral DGC A4	Fibroblast	ENSG00000106333	PCOLCE	99.05	95.35	0.96	0.0362552
edge_pheno286	Cerebral cortex Cx Superior Temporal Gyrus STG	Fibroblast	ENSG00000106333	PCOLCE	94.56	95.35	0.87	0.0362552
edge_pheno286	Cerebral cortex Cx Perirhinal gyrus PRG A35 A36	Fibroblast	ENSG00000106333	PCOLCE	99.02	95.35	0.96	0.0362552
edge_pheno286	Cerebral cortex Cx Temporal pole TP Temporopolar area A38	Fibroblast	ENSG00000106333	PCOLCE	97.16	95.35	0.92	0.0362552
edge_pheno286	Cerebral cortex Cx Posterior intermediate orbital gyrus POrG Caudal division of OFCiA13	Fibroblast	ENSG00000106333	PCOLCE	97.76	95.35	0.95	0.0362552
edge_pheno262	Head of hippocampus HiH Uncal DG CA4	Hippocampal_dentate_gyrus	ENSG00000166402	TUB	93.08	94.88	0.59	0.036303
edge_pheno262	Tail of Hippocampus HiT Caudal Hippocampus CA4-DGC	Hippocampal_CA1-3	ENSG00000166402	TUB	91.08	94.88	0.53	0.036303
edge_pheno262	Body of hippocampus HiB Rostral DGC A4	Hippocampal_dentate_gyrus	ENSG00000166402	TUB	93.46	94.88	0.51	0.036303
edge_pheno253	Cerebral cortex Cx Subcallosal Gyrus SCG Subgenual subcallosal division of MFC A25	LAMP5-LHX6_and_Chandelier	ENSG00000182566	CLEC4G	95.14	95	0.74	0.0363508
edge_pheno253	Cerebral cortex Cx Subcallosal Gyrus SCG Subgenual subcallosal division of MFC A25	MGE_interneuron	ENSG00000182566	CLEC4G	91.35	95	0.6	0.0363508
edge_pheno253	Cerebral cortex Cx Supramarginal gyrus SMG A40	Upper-layer_intratelencephalic	ENSG00000182566	CLEC4G	95.77	95	0.64	0.0363508
edge_pheno253	Cerebral cortex Cx Perirhinal gyrus PRG A35 A36	MGE_interneuron	ENSG00000182566	CLEC4G	96.41	95	0.8	0.0363508
edge_pheno253	Tail of Hippocampus HiT Caudal Hippocampus CA4-DGC	Hippocampal_CA1-3	ENSG00000182566	CLEC4G	90.53	95	0.52	0.0363508
edge_pheno253	Tail of Hippocampus HiT Caudal Hippocampus CA4-DGC	MGE_interneuron	ENSG00000182566	CLEC4G	93.31	95	0.6	0.0363508
edge_pheno253	Tail of Hippocampus HiT Caudal Hippocampus CA4-DGC	Upper_rhombic_lip	ENSG00000182566	CLEC4G	97.76	95	0.95	0.0363508
edge_pheno253	Cerebral cortex Cx Supraparietal lobule SPL Posterosuperior dorsal parietal cortex A5 A7	Upper-layer_intratelencephalic	ENSG00000182566	CLEC4G	95.34	95	0.63	0.0363508
edge_pheno253	Cerebral cortex Cx Caudal cingulate gyrus CgGC A23	LAMP5-LHX6_and_Chandelier	ENSG00000182566	CLEC4G	94.65	95	0.76	0.0363508
edge_pheno253	Cerebral cortex Cx Cingulate gyrus retrosplenial CgGrs A29 A30	LAMP5-LHX6_and_Chandelier	ENSG00000182566	CLEC4G	91.45	95	0.65	0.0363508
edge_pheno253	Cerebral cortex Cx Anterior parahippocampal gyrus posterior part APH Medial entorhinal cortex MEC	MGE_interneuron	ENSG00000182566	CLEC4G	93.13	95	0.63	0.0363508
edge_pheno253	Cerebral cortex Cx Anterior parahippocampal gyrus posterior part APH Medial entorhinal cortex MEC	Miscellaneous	ENSG00000182566	CLEC4G	92.16	95	0.59	0.0363508
edge_pheno253	Head of hippocampus HiH Uncal DG CA4	Hippocampal_CA1-3	ENSG00000182566	CLEC4G	99.2	95	0.93	0.0363508
edge_pheno253	Head of hippocampus HiH Uncal DG CA4	MGE_interneuron	ENSG00000182566	CLEC4G	97.25	95	0.8	0.0363508
edge_pheno253	Cerebral cortex Cx Inferior frontal gyrus IFG Ventrolateral prefrontal cortex A44 A45	Upper-layer_intratelencephalic	ENSG00000182566	CLEC4G	90.35	95	0.52	0.0363508
edge_pheno286	Tail of Hippocampus HiT Caudal Hippocampus CA4-DGC	Hippocampal_CA4	ENSG00000175202	HIGD2B	96.06	95.35	0.7	0.0363508
edge_pheno253	Cerebral cortex Cx Cingulate gyrus rostral CgGr Ventral division of MFC A24	LAMP5-LHX6_and_Chandelier	ENSG00000182566	CLEC4G	94.35	95	0.69	0.0363508
edge_pheno253	Cerebral cortex Cx Cingulate gyrus rostral CgGr Ventral division of MFC A24	MGE_interneuron	ENSG00000182566	CLEC4G	92.62	95	0.65	0.0363508
edge_pheno253	Cerebral cortex Cx Cingulate gyrus rostral CgGr Ventral division of MFC A24	Miscellaneous	ENSG00000182566	CLEC4G	91.94	95	0.55	0.0363508
edge_pheno253	Head of hippocampus HiH Tail of Hippocampus HiT Subicular cortex Sub	Hippocampal_CA1-3	ENSG00000182566	CLEC4G	95.36	95	0.78	0.0363508
edge_pheno253	Head of hippocampus HiH Tail of Hippocampus HiT Subicular cortex Sub	MGE_interneuron	ENSG00000182566	CLEC4G	95.68	95	0.79	0.0363508
edge_pheno253	Cerebral cortex Cx Anterior parahippocampal gyrus AG Lateral entorhinal cortex LEC	MGE_interneuron	ENSG00000182566	CLEC4G	98.32	95	0.87	0.0363508
edge_pheno253	Cerebral cortex Cx Posterior intermediate orbital gyrus POrG Caudal division of OFCiA13	LAMP5-LHX6_and_Chandelier	ENSG00000182566	CLEC4G	92.79	95	0.63	0.0363508
edge_pheno253	Body of hippocampus HiB Rostral DGC A4	MGE_interneuron	ENSG00000182566	CLEC4G	93.14	95	0.56	0.0363508
edge_pheno253	Body of hippocampus HiB Rostral DGC A4	Thalamic_excitatory	ENSG00000182566	CLEC4G	97.32	95	0.77	0.0363508
edge_pheno253	Cerebral cortex Cx Superior Temporal Gyrus STG	LAMP5-LHX6_and_Chandelier	ENSG00000182566	CLEC4G	93.77	95	0.65	0.0363508
edge_pheno253	Cerebral cortex Cx Gyrus rectus ReG Medial orbitofrontal cortex A14	MGE_interneuron	ENSG00000182566	CLEC4G	90.63	95	0.56	0.0363508
edge_pheno262	Cerebral cortex Cx Subcallosal Gyrus SCG Subgenual subcallosal division of MFC A25	Deep-layer_corticothalamic_and_6b	ENSG00000125787	GNRH2	91.69	94.86	0.6	0.0363667
edge_pheno262	Cerebral cortex Cx Perirhinal gyrus PRG A35 A36	Deep-layer_intratelencephalic	ENSG00000125787	GNRH2	92.86	94.86	0.6	0.0363667
edge_pheno262	Cerebral cortex Cx Cingulate gyrus rostral CgGr Ventral division of MFC A24	Amygdala_excitatory	ENSG00000125787	GNRH2	95.65	94.86	0.74	0.0363667
edge_pheno262	Cerebral cortex Cx Anterior parahippocampal gyrus AG Lateral entorhinal cortex LEC	Committed_oligodendrocyte_precursor	ENSG00000125787	GNRH2	93.38	94.86	0.82	0.0363667
edge_pheno262	Head of hippocampus HiH Uncal DG CA4	Hippocampal_CA4	ENSG00000125787	GNRH2	97.45	94.86	0.68	0.0363667
edge_pheno262	Tail of Hippocampus HiT Caudal Hippocampus CA4-DGC	Hippocampal_CA1-3	ENSG00000125787	GNRH2	92.69	94.86	0.58	0.0363667
edge_pheno262	Tail of Hippocampus HiT Caudal Hippocampus CA4-DGC	Hippocampal_CA4	ENSG00000125787	GNRH2	91.12	94.86	0.52	0.0363667
edge_pheno262	Body of hippocampus HiB Rostral DGC A4	Hippocampal_CA4	ENSG00000125787	GNRH2	94.99	94.86	0.61	0.0363667
edge_pheno1205	Cerebral cortex Cx Perirhinal gyrus PRG A35 A36	Fibroblast	ENSG00000163297	ANTXR2	93.21	95.19	0.84	0.0363747
edge_pheno1205	Cerebral cortex Cx Posterior parahippocampal gyrus PPH TH-TL	Fibroblast	ENSG00000163297	ANTXR2	94.41	95.19	0.86	0.0363747
edge_pheno1205	Tail of Hippocampus HiT Caudal Hippocampus CA4-DGC	Fibroblast	ENSG00000163297	ANTXR2	90.82	95.19	0.79	0.0363747
edge_pheno1205	Cerebral cortex Cx Supramarginal gyrus SMG A40	Fibroblast	ENSG00000163297	ANTXR2	91.48	95.19	0.84	0.0363747
edge_pheno1205	Cerebral cortex Cx Anterior parahippocampal gyrus AG Lateral entorhinal cortex LEC	Fibroblast	ENSG00000163297	ANTXR2	95.72	95.19	0.89	0.0363747
edge_pheno1205	Cerebral cortex Cx Rostral gyrus RoG Dorsal division of MFC A32	Fibroblast	ENSG00000163297	ANTXR2	90.14	95.19	0.81	0.0363747
edge_pheno1205	Head of hippocampus HiH Tail of Hippocampus HiT Subicular cortex Sub	Fibroblast	ENSG00000163297	ANTXR2	90.95	95.19	0.8	0.0363747
edge_pheno1205	Cerebral cortex Cx Superior Temporal Gyrus STG	Fibroblast	ENSG00000163297	ANTXR2	93.74	95.19	0.86	0.0363747
edge_pheno1205	Cerebral cortex Cx Transverse temporal gyrus TTG Primary auditory cortex A1C	Upper-layer_intratelencephalic	ENSG00000163297	ANTXR2	90.84	95.19	0.51	0.0363747
edge_pheno1205	Cerebral cortex Cx Anterior parahippocampal gyrus posterior part APH Medial entorhinal cortex MEC	Fibroblast	ENSG00000163297	ANTXR2	94.43	95.19	0.87	0.0363747
edge_pheno1205	Cerebral cortex Cx Cingulate gyrus rostral CgGr Ventral division of MFC A24	Fibroblast	ENSG00000163297	ANTXR2	92.88	95.19	0.85	0.0363747
edge_pheno1205	Cerebral cortex Cx Temporal pole TP Temporopolar area A38	Deep-layer_intratelencephalic	ENSG00000163297	ANTXR2	92.26	95.19	0.52	0.0363747
edge_pheno1205	Cerebral cortex Cx Cingulate gyrus retrosplenial CgGrs A29 A30	Miscellaneous	ENSG00000163297	ANTXR2	95.98	95.19	0.71	0.0363747
edge_pheno249	Body of hippocampus HiB Rostral DGC A4	Oligodendrocyte_precursor	ENSG00000196139	AKR1C3	90.61	95.54	0.69	0.0363906
edge_pheno249	Cerebral cortex Cx Superior Temporal Gyrus STG	Oligodendrocyte_precursor	ENSG00000196139	AKR1C3	94.43	95.54	0.84	0.0363906
edge_pheno286	Cerebral cortex Cx Supramarginal gyrus SMG A40	Deep-layer_intratelencephalic	ENSG00000160097	FNDC5	93.03	95.34	0.5	0.0363986
edge_pheno286	Cerebral cortex Cx Caudal cingulate gyrus CgGC A23	Deep-layer_intratelencephalic	ENSG00000160097	FNDC5	93.28	95.34	0.53	0.0363986
edge_pheno286	Cerebral cortex Cx Transverse temporal gyrus TTG Primary auditory cortex A1C	Deep-layer_intratelencephalic	ENSG00000160097	FNDC5	96.02	95.34	0.64	0.0363986
edge_pheno286	Head of hippocampus HiH Uncal DG CA4	Hippocampal_CA4	ENSG00000160097	FNDC5	92.32	95.34	0.49	0.0363986
edge_pheno286	Head of hippocampus HiH Uncal DG CA4	Splatter	ENSG00000160097	FNDC5	92.78	95.34	0.72	0.0363986
edge_pheno286	Cerebral cortex Cx Anterior parahippocampal gyrus posterior part APH Medial entorhinal cortex MEC	MGE_interneuron	ENSG00000160097	FNDC5	94.07	95.34	0.66	0.0363986
edge_pheno286	Head of hippocampus HiH Tail of Hippocampus HiT Subicular cortex Sub	MGE_interneuron	ENSG00000160097	FNDC5	91.28	95.34	0.65	0.0363986
edge_pheno286	Cerebral cortex Cx Anterior parahippocampal gyrus AG Lateral entorhinal cortex LEC	MGE_interneuron	ENSG00000160097	FNDC5	92.79	95.34	0.63	0.0363986
edge_pheno286	Body of hippocampus HiB Rostral DGC A4	Hippocampal_CA4	ENSG00000160097	FNDC5	92.01	95.34	0.49	0.0363986
edge_pheno286	Cerebral cortex Cx Superior Temporal Gyrus STG	CGE_interneuron	ENSG00000160097	FNDC5	91.44	95.34	0.6	0.0363986
edge_pheno286	Cerebral cortex Cx Superior Temporal Gyrus STG	Deep-layer_intratelencephalic	ENSG00000160097	FNDC5	92.19	95.34	0.49	0.0363986
edge_pheno286	Cerebral cortex Cx Superior Temporal Gyrus STG	MGE_interneuron	ENSG00000160097	FNDC5	94.17	95.34	0.67	0.0363986
edge_pheno286	Cerebral cortex Cx Perirhinal gyrus PRG A35 A36	LAMP5-LHX6_and_Chandelier	ENSG00000160097	FNDC5	90.65	95.34	0.55	0.0363986
edge_pheno286	Cerebral cortex Cx Posterior intermediate orbital gyrus POrG Caudal division of OFCiA13	MGE_interneuron	ENSG00000160097	FNDC5	91.94	95.34	0.61	0.0363986
edge_pheno262	Cerebral cortex Cx Gyrus rectus ReG Medial orbitofrontal cortex A14	Deep-layer_intratelencephalic	ENSG00000006118	TMEM132A	90.27	94.86	0.43	0.0364225
edge_pheno262	Head of hippocampus HiH Uncal DG CA4	Astrocyte	ENSG00000006118	TMEM132A	91.54	94.86	0.76	0.0364225
edge_pheno262	Perirhinal cortex area 35 A35 rostral subdivision of area 35 A35r	Astrocyte	ENSG00000006118	TMEM132A	95.94	94.86	0.77	0.0364225
edge_pheno286	Cerebral cortex Cx Cingulate gyrus retrosplenial CgGrs A29 A30	Miscellaneous	ENSG00000109794	FAM149A	92.75	95.33	0.55	0.0364625
edge_pheno286	Cerebral cortex Cx Rostral gyrus RoG Dorsal division of MFC A32	Microglia	ENSG00000109794	FAM149A	90.4	95.33	0.78	0.0364625
edge_pheno286	Head of hippocampus HiH Tail of Hippocampus HiT Subicular cortex Sub	Miscellaneous	ENSG00000109794	FAM149A	91.74	95.33	0.61	0.0364625
edge_pheno262	Head of hippocampus HiH Tail of Hippocampus HiT Subicular cortex Sub	Deep-layer_corticothalamic_and_6b	ENSG00000169758	TMEM266	93.72	94.85	0.61	0.0364625
edge_pheno286	Perirhinal cortex area 35 A35 rostral subdivision of area 35 A35r	Microglia	ENSG00000109794	FAM149A	96.62	95.33	0.89	0.0364625
edge_pheno286	Cerebral cortex Cx Posterior parahippocampal gyrus PPH TH-TL	Miscellaneous	ENSG00000109794	FAM149A	93.81	95.33	0.61	0.0364625
edge_pheno286	Body of hippocampus HiB Rostral DGC A4	Hippocampal_dentate_gyrus	ENSG00000109794	FAM149A	93.4	95.33	0.51	0.0364625
edge_pheno262	Cerebral cortex Cx Posterior parahippocampal gyrus PPH TH-TL	Hippocampal_CA1-3	ENSG00000213246	SUPT4H1	93.31	94.85	0.89	0.0364865
edge_pheno1205	Head of hippocampus HiH Uncal DG CA4	Committed_oligodendrocyte_precursor	ENSG00000164532	TBX20	97.94	95.17	0.89	0.0364865
edge_pheno253	Cerebral cortex Cx Subcallosal Gyrus SCG Subgenual subcallosal division of MFC A25	MGE_interneuron	ENSG00000241563	CORT	97.51	94.99	0.81	0.0365665
edge_pheno253	Cerebral cortex Cx Subcallosal Gyrus SCG Subgenual subcallosal division of MFC A25	Splatter	ENSG00000241563	CORT	95.4	94.99	0.8	0.0365665
edge_pheno253	Cerebral cortex Cx Supramarginal gyrus SMG A40	MGE_interneuron	ENSG00000241563	CORT	93.65	94.99	0.67	0.0365665
edge_pheno253	Cerebral cortex Cx Supramarginal gyrus SMG A40	Splatter	ENSG00000241563	CORT	99.65	94.99	0.96	0.0365665
edge_pheno253	Cerebral cortex Cx Perirhinal gyrus PRG A35 A36	MGE_interneuron	ENSG00000241563	CORT	98.36	94.99	0.89	0.0365665
edge_pheno253	Cerebral cortex Cx Perirhinal gyrus PRG A35 A36	Splatter	ENSG00000241563	CORT	98.38	94.99	0.86	0.0365665
edge_pheno253	Tail of Hippocampus HiT Caudal Hippocampus CA4-DGC	CGE_interneuron	ENSG00000241563	CORT	93.12	94.99	0.57	0.0365665
edge_pheno253	Tail of Hippocampus HiT Caudal Hippocampus CA4-DGC	LAMP5-LHX6_and_Chandelier	ENSG00000241563	CORT	93.19	94.99	0.6	0.0365665
edge_pheno253	Tail of Hippocampus HiT Caudal Hippocampus CA4-DGC	MGE_interneuron	ENSG00000241563	CORT	95.58	94.99	0.71	0.0365665
edge_pheno253	Tail of Hippocampus HiT Caudal Hippocampus CA4-DGC	Splatter	ENSG00000241563	CORT	94.07	94.99	0.62	0.0365665
edge_pheno253	Cerebral cortex Cx Supraparietal lobule SPL Posterosuperior dorsal parietal cortex A5 A7	MGE_interneuron	ENSG00000241563	CORT	93.95	94.99	0.69	0.0365665
edge_pheno253	Cerebral cortex Cx Supraparietal lobule SPL Posterosuperior dorsal parietal cortex A5 A7	Splatter	ENSG00000241563	CORT	99.81	94.99	0.97	0.0365665
edge_pheno253	Cerebral cortex Cx Caudal cingulate gyrus CgGC A23	MGE_interneuron	ENSG00000241563	CORT	91.65	94.99	0.62	0.0365665
edge_pheno253	Cerebral cortex Cx Caudal cingulate gyrus CgGC A23	Splatter	ENSG00000241563	CORT	99.16	94.99	0.94	0.0365665
edge_pheno253	Cerebral cortex Cx Cingulate gyrus retrosplenial CgGrs A29 A30	MGE_interneuron	ENSG00000241563	CORT	95.27	94.99	0.75	0.0365665
edge_pheno253	Cerebral cortex Cx Cingulate gyrus retrosplenial CgGrs A29 A30	Splatter	ENSG00000241563	CORT	99.46	94.99	0.95	0.0365665
edge_pheno253	Cerebral cortex Cx Anterior parahippocampal gyrus posterior part APH Medial entorhinal cortex MEC	LAMP5-LHX6_and_Chandelier	ENSG00000241563	CORT	91.01	94.99	0.55	0.0365665
edge_pheno253	Cerebral cortex Cx Anterior parahippocampal gyrus posterior part APH Medial entorhinal cortex MEC	MGE_interneuron	ENSG00000241563	CORT	94.32	94.99	0.67	0.0365665
edge_pheno253	Cerebral cortex Cx Anterior parahippocampal gyrus posterior part APH Medial entorhinal cortex MEC	Splatter	ENSG00000241563	CORT	97.44	94.99	0.74	0.0365665
edge_pheno253	Head of hippocampus HiH Uncal DG CA4	MGE_interneuron	ENSG00000241563	CORT	91.38	94.99	0.57	0.0365665
edge_pheno253	Head of hippocampus HiH Uncal DG CA4	Splatter	ENSG00000241563	CORT	93.15	94.99	0.74	0.0365665
edge_pheno253	Cerebral cortex Cx Transverse temporal gyrus TTG Primary auditory cortex A1C	MGE_interneuron	ENSG00000241563	CORT	94.73	94.99	0.69	0.0365665
edge_pheno253	Cerebral cortex Cx Transverse temporal gyrus TTG Primary auditory cortex A1C	Splatter	ENSG00000241563	CORT	99.69	94.99	0.96	0.0365665
edge_pheno253	Cerebral cortex Cx Inferior frontal gyrus IFG Ventrolateral prefrontal cortex A44 A45	MGE_interneuron	ENSG00000241563	CORT	91.88	94.99	0.62	0.0365665
edge_pheno253	Cerebral cortex Cx Inferior frontal gyrus IFG Ventrolateral prefrontal cortex A44 A45	Splatter	ENSG00000241563	CORT	99.46	94.99	0.95	0.0365665
edge_pheno253	Cerebral cortex Cx Cingulate gyrus rostral CgGr Ventral division of MFC A24	MGE_interneuron	ENSG00000241563	CORT	98.84	94.99	0.89	0.0365665
edge_pheno253	Cerebral cortex Cx Cingulate gyrus rostral CgGr Ventral division of MFC A24	Splatter	ENSG00000241563	CORT	99.36	94.99	0.94	0.0365665
edge_pheno253	Head of hippocampus HiH Tail of Hippocampus HiT Subicular cortex Sub	MGE_interneuron	ENSG00000241563	CORT	96.59	94.99	0.82	0.0365665
edge_pheno253	Head of hippocampus HiH Tail of Hippocampus HiT Subicular cortex Sub	Splatter	ENSG00000241563	CORT	94.87	94.99	0.78	0.0365665
edge_pheno253	Cerebral cortex Cx Posterior parahippocampal gyrus PPH TH-TL	MGE_interneuron	ENSG00000241563	CORT	97.48	94.99	0.85	0.0365665
edge_pheno253	Cerebral cortex Cx Posterior parahippocampal gyrus PPH TH-TL	Splatter	ENSG00000241563	CORT	99.49	94.99	0.94	0.0365665
edge_pheno253	Cerebral cortex Cx Temporal pole TP Temporopolar area A38	LAMP5-LHX6_and_Chandelier	ENSG00000241563	CORT	91.01	94.99	0.51	0.0365665
edge_pheno253	Cerebral cortex Cx Temporal pole TP Temporopolar area A38	MGE_interneuron	ENSG00000241563	CORT	98.13	94.99	0.85	0.0365665
edge_pheno253	Cerebral cortex Cx Temporal pole TP Temporopolar area A38	Splatter	ENSG00000241563	CORT	99.78	94.99	0.96	0.0365665
edge_pheno253	Cerebral cortex Cx Anterior parahippocampal gyrus AG Lateral entorhinal cortex LEC	MGE_interneuron	ENSG00000241563	CORT	97.38	94.99	0.82	0.0365665
edge_pheno253	Cerebral cortex Cx Anterior parahippocampal gyrus AG Lateral entorhinal cortex LEC	Splatter	ENSG00000241563	CORT	99.25	94.99	0.91	0.0365665
edge_pheno253	Cerebral cortex Cx Rostral gyrus RoG Dorsal division of MFC A32	MGE_interneuron	ENSG00000241563	CORT	95.54	94.99	0.74	0.0365665
edge_pheno253	Cerebral cortex Cx Rostral gyrus RoG Dorsal division of MFC A32	Splatter	ENSG00000241563	CORT	97.37	94.99	0.88	0.0365665
edge_pheno286	Perirhinal cortex area 35 A35 rostral subdivision of area 35 A35r	Astrocyte	ENSG00000152078	TMEM56	91.84	95.33	0.67	0.0365665
edge_pheno253	Cerebral cortex Cx Posterior intermediate orbital gyrus POrG Caudal division of OFCiA13	MGE_interneuron	ENSG00000241563	CORT	96.88	94.99	0.79	0.0365665
edge_pheno253	Cerebral cortex Cx Posterior intermediate orbital gyrus POrG Caudal division of OFCiA13	Splatter	ENSG00000241563	CORT	99.57	94.99	0.95	0.0365665
edge_pheno253	Body of hippocampus HiB Rostral DGC A4	CGE_interneuron	ENSG00000241563	CORT	98.32	94.99	0.84	0.0365665
edge_pheno253	Body of hippocampus HiB Rostral DGC A4	LAMP5-LHX6_and_Chandelier	ENSG00000241563	CORT	96	94.99	0.7	0.0365665
edge_pheno253	Body of hippocampus HiB Rostral DGC A4	MGE_interneuron	ENSG00000241563	CORT	99.31	94.99	0.91	0.0365665
edge_pheno253	Cerebral cortex Cx Superior Temporal Gyrus STG	MGE_interneuron	ENSG00000241563	CORT	97.34	94.99	0.81	0.0365665
edge_pheno253	Cerebral cortex Cx Superior Temporal Gyrus STG	Splatter	ENSG00000241563	CORT	99.8	94.99	0.96	0.0365665
edge_pheno253	Cerebral cortex Cx Gyrus rectus ReG Medial orbitofrontal cortex A14	MGE_interneuron	ENSG00000241563	CORT	97.99	94.99	0.86	0.0365665
edge_pheno253	Cerebral cortex Cx Gyrus rectus ReG Medial orbitofrontal cortex A14	Splatter	ENSG00000241563	CORT	99.71	94.99	0.96	0.0365665
edge_pheno1205	Cerebral cortex Cx Posterior parahippocampal gyrus PPH TH-TL	Astrocyte	ENSG00000158966	CACHD1	91.23	95.15	0.8	0.0366065
edge_pheno1205	Tail of Hippocampus HiT Caudal Hippocampus CA4-DGC	Hippocampal_CA4	ENSG00000158966	CACHD1	90.63	95.15	0.51	0.0366065
edge_pheno1205	Cerebral cortex Cx Supramarginal gyrus SMG A40	Deep-layer_intratelencephalic	ENSG00000158966	CACHD1	90.86	95.15	0.44	0.0366065
edge_pheno1205	Cerebral cortex Cx Rostral gyrus RoG Dorsal division of MFC A32	Deep-layer_intratelencephalic	ENSG00000158966	CACHD1	90.09	95.15	0.44	0.0366065
edge_pheno1205	Cerebral cortex Cx Supraparietal lobule SPL Posterosuperior dorsal parietal cortex A5 A7	Astrocyte	ENSG00000158966	CACHD1	90.29	95.15	0.77	0.0366065
edge_pheno1205	Head of hippocampus HiH Tail of Hippocampus HiT Subicular cortex Sub	Astrocyte	ENSG00000158966	CACHD1	90.77	95.15	0.78	0.0366065
edge_pheno1205	Perirhinal cortex area 35 A35 rostral subdivision of area 35 A35r	Astrocyte	ENSG00000158966	CACHD1	94.85	95.15	0.73	0.0366065
edge_pheno1205	Cerebral cortex Cx Temporal pole TP Temporopolar area A38	Deep-layer_intratelencephalic	ENSG00000158966	CACHD1	90.1	95.15	0.46	0.0366065
edge_pheno1205	Cerebral cortex Cx Cingulate gyrus retrosplenial CgGrs A29 A30	Astrocyte	ENSG00000158966	CACHD1	90.8	95.15	0.82	0.0366065
edge_pheno1205	Cerebral cortex Cx Cingulate gyrus retrosplenial CgGrs A29 A30	Deep-layer_intratelencephalic	ENSG00000158966	CACHD1	90.75	95.15	0.46	0.0366065
edge_pheno1205	Cerebral cortex Cx Cingulate gyrus retrosplenial CgGrs A29 A30	Hippocampal_CA4	ENSG00000158966	CACHD1	95.91	95.15	0.8	0.0366065
edge_pheno1205	Head of hippocampus HiH Uncal DG CA4	Astrocyte	ENSG00000158966	CACHD1	91.41	95.15	0.75	0.0366065
edge_pheno253	Cerebral cortex Cx Subcallosal Gyrus SCG Subgenual subcallosal division of MFC A25	CGE_interneuron	ENSG00000198865	CCDC152	95.91	94.98	0.78	0.0366306
edge_pheno253	Cerebral cortex Cx Supramarginal gyrus SMG A40	CGE_interneuron	ENSG00000198865	CCDC152	93.98	94.98	0.69	0.0366306
edge_pheno253	Cerebral cortex Cx Perirhinal gyrus PRG A35 A36	CGE_interneuron	ENSG00000198865	CCDC152	94.84	94.98	0.71	0.0366306
edge_pheno253	Cerebral cortex Cx Caudal cingulate gyrus CgGC A23	CGE_interneuron	ENSG00000198865	CCDC152	94.42	94.98	0.72	0.0366306
edge_pheno253	Cerebral cortex Cx Anterior parahippocampal gyrus posterior part APH Medial entorhinal cortex MEC	CGE_interneuron	ENSG00000198865	CCDC152	95.83	94.98	0.71	0.0366306
edge_pheno253	Cerebral cortex Cx Transverse temporal gyrus TTG Primary auditory cortex A1C	CGE_interneuron	ENSG00000198865	CCDC152	95.68	94.98	0.78	0.0366306
edge_pheno253	Cerebral cortex Cx Inferior frontal gyrus IFG Ventrolateral prefrontal cortex A44 A45	CGE_interneuron	ENSG00000198865	CCDC152	96.86	94.98	0.81	0.0366306
edge_pheno253	Cerebral cortex Cx Cingulate gyrus rostral CgGr Ventral division of MFC A24	CGE_interneuron	ENSG00000198865	CCDC152	96.87	94.98	0.82	0.0366306
edge_pheno253	Cerebral cortex Cx Posterior parahippocampal gyrus PPH TH-TL	CGE_interneuron	ENSG00000198865	CCDC152	91.81	94.98	0.63	0.0366306
edge_pheno253	Cerebral cortex Cx Temporal pole TP Temporopolar area A38	CGE_interneuron	ENSG00000198865	CCDC152	94.2	94.98	0.7	0.0366306
edge_pheno253	Cerebral cortex Cx Anterior parahippocampal gyrus AG Lateral entorhinal cortex LEC	CGE_interneuron	ENSG00000198865	CCDC152	92.93	94.98	0.66	0.0366306
edge_pheno253	Cerebral cortex Cx Posterior intermediate orbital gyrus POrG Caudal division of OFCiA13	CGE_interneuron	ENSG00000198865	CCDC152	90.08	94.98	0.55	0.0366306
edge_pheno253	Cerebral cortex Cx Gyrus rectus ReG Medial orbitofrontal cortex A14	CGE_interneuron	ENSG00000198865	CCDC152	93.89	94.98	0.66	0.0366306
edge_pheno253	Cerebral cortex Cx Subcallosal Gyrus SCG Subgenual subcallosal division of MFC A25	Deep-layer_intratelencephalic	ENSG00000162374	ELAVL4	90.52	94.97	0.46	0.0366788
edge_pheno253	Cerebral cortex Cx Supramarginal gyrus SMG A40	Deep-layer_intratelencephalic	ENSG00000162374	ELAVL4	96.72	94.97	0.67	0.0366788
edge_pheno253	Cerebral cortex Cx Supraparietal lobule SPL Posterosuperior dorsal parietal cortex A5 A7	Deep-layer_intratelencephalic	ENSG00000162374	ELAVL4	93.19	94.97	0.55	0.0366788
edge_pheno253	Cerebral cortex Cx Caudal cingulate gyrus CgGC A23	Deep-layer_intratelencephalic	ENSG00000162374	ELAVL4	92.02	94.97	0.49	0.0366788
edge_pheno253	Cerebral cortex Cx Anterior parahippocampal gyrus posterior part APH Medial entorhinal cortex MEC	Deep-layer_intratelencephalic	ENSG00000162374	ELAVL4	91.05	94.97	0.48	0.0366788
edge_pheno253	Cerebral cortex Cx Anterior parahippocampal gyrus posterior part APH Medial entorhinal cortex MEC	Miscellaneous	ENSG00000162374	ELAVL4	90.08	94.97	0.53	0.0366788
edge_pheno253	Head of hippocampus HiH Uncal DG CA4	CGE_interneuron	ENSG00000162374	ELAVL4	90.38	94.97	0.52	0.0366788
edge_pheno253	Head of hippocampus HiH Uncal DG CA4	Hippocampal_CA4	ENSG00000162374	ELAVL4	90.43	94.97	0.45	0.0366788
edge_pheno253	Head of hippocampus HiH Uncal DG CA4	LAMP5-LHX6_and_Chandelier	ENSG00000162374	ELAVL4	90.12	94.97	0.52	0.0366788
edge_pheno253	Cerebral cortex Cx Transverse temporal gyrus TTG Primary auditory cortex A1C	Deep-layer_intratelencephalic	ENSG00000162374	ELAVL4	90.76	94.97	0.46	0.0366788
edge_pheno253	Cerebral cortex Cx Inferior frontal gyrus IFG Ventrolateral prefrontal cortex A44 A45	Deep-layer_intratelencephalic	ENSG00000162374	ELAVL4	92.21	94.97	0.51	0.0366788
edge_pheno253	Head of hippocampus HiH Tail of Hippocampus HiT Subicular cortex Sub	Deep-layer_intratelencephalic	ENSG00000162374	ELAVL4	91.96	94.97	0.55	0.0366788
edge_pheno253	Cerebral cortex Cx Posterior parahippocampal gyrus PPH TH-TL	Deep-layer_intratelencephalic	ENSG00000162374	ELAVL4	90.83	94.97	0.48	0.0366788
edge_pheno253	Cerebral cortex Cx Rostral gyrus RoG Dorsal division of MFC A32	Deep-layer_intratelencephalic	ENSG00000162374	ELAVL4	94.3	94.97	0.55	0.0366788
edge_pheno253	Cerebral cortex Cx Posterior intermediate orbital gyrus POrG Caudal division of OFCiA13	Deep-layer_intratelencephalic	ENSG00000162374	ELAVL4	92.92	94.97	0.52	0.0366788
edge_pheno253	Cerebral cortex Cx Superior Temporal Gyrus STG	Deep-layer_intratelencephalic	ENSG00000162374	ELAVL4	95.56	94.97	0.65	0.0366788
edge_pheno253	Cerebral cortex Cx Superior Temporal Gyrus STG	Deep-layer_near-projecting	ENSG00000162374	ELAVL4	92.57	94.97	0.62	0.0366788
edge_pheno253	Cerebral cortex Cx Gyrus rectus ReG Medial orbitofrontal cortex A14	Deep-layer_intratelencephalic	ENSG00000162374	ELAVL4	91.84	94.97	0.47	0.0366788
edge_pheno1205	Cerebral cortex Cx Perirhinal gyrus PRG A35 A36	Upper-layer_intratelencephalic	ENSG00000143452	HORMAD1	90.37	95.14	0.56	0.0367591
edge_pheno1205	Cerebral cortex Cx Anterior parahippocampal gyrus AG Lateral entorhinal cortex LEC	Amygdala_excitatory	ENSG00000143452	HORMAD1	97.6	95.14	0.73	0.0367591
edge_pheno1205	Cerebral cortex Cx Inferior frontal gyrus IFG Ventrolateral prefrontal cortex A44 A45	Miscellaneous	ENSG00000143452	HORMAD1	93.69	95.14	0.61	0.0367591
edge_pheno1205	Cerebral cortex Cx Rostral gyrus RoG Dorsal division of MFC A32	Miscellaneous	ENSG00000143452	HORMAD1	94.48	95.14	0.6	0.0367591
edge_pheno1205	Head of hippocampus HiH Tail of Hippocampus HiT Subicular cortex Sub	Amygdala_excitatory	ENSG00000143452	HORMAD1	95.63	95.14	0.69	0.0367591
edge_pheno262	Head of hippocampus HiH Uncal DG CA4	Ependymal	ENSG00000188488	SERPINA5	92.2	94.83	0.78	0.0368396
edge_pheno262	Body of hippocampus HiB Rostral DGC A4	Ependymal	ENSG00000188488	SERPINA5	97	94.83	0.89	0.0368396
edge_pheno262	Cerebral cortex Cx Cingulate gyrus retrosplenial CgGrs A29 A30	Miscellaneous	ENSG00000174996	KLC2	92.32	94.82	0.54	0.0368396
edge_pheno249	Cerebral cortex Cx Subcallosal Gyrus SCG Subgenual subcallosal division of MFC A25	Vascular	ENSG00000126458	RRAS	95.31	95.5	0.91	0.0368638
edge_pheno249	Cerebral cortex Cx Cingulate gyrus retrosplenial CgGrs A29 A30	Fibroblast	ENSG00000126458	RRAS	91.41	95.5	0.85	0.0368638
edge_pheno249	Tail of Hippocampus HiT Caudal Hippocampus CA4-DGC	Vascular	ENSG00000126458	RRAS	95.81	95.5	0.88	0.0368638
edge_pheno249	Cerebral cortex Cx Anterior parahippocampal gyrus AG Lateral entorhinal cortex LEC	Vascular	ENSG00000126458	RRAS	93.25	95.5	0.86	0.0368638
edge_pheno249	Cerebral cortex Cx Posterior parahippocampal gyrus PPH TH-TL	Vascular	ENSG00000126458	RRAS	97.36	95.5	0.93	0.0368638
edge_pheno249	Perirhinal cortex area 35 A35 rostral subdivision of area 35 A35r	Vascular	ENSG00000126458	RRAS	95.12	95.5	0.85	0.0368638
edge_pheno249	Body of hippocampus HiB Rostral DGC A4	Vascular	ENSG00000126458	RRAS	91.96	95.5	0.82	0.0368638
edge_pheno249	Cerebral cortex Cx Superior Temporal Gyrus STG	Vascular	ENSG00000126458	RRAS	93.53	95.5	0.86	0.0368638
edge_pheno249	Cerebral cortex Cx Transverse temporal gyrus TTG Primary auditory cortex A1C	Vascular	ENSG00000126458	RRAS	91.5	95.5	0.83	0.0368638
edge_pheno249	Cerebral cortex Cx Caudal cingulate gyrus CgGC A23	Vascular	ENSG00000126458	RRAS	95.38	95.5	0.9	0.0368638
edge_pheno249	Cerebral cortex Cx Temporal pole TP Temporopolar area A38	Vascular	ENSG00000126458	RRAS	92.01	95.5	0.85	0.0368638
edge_pheno286	Cerebral cortex Cx Subcallosal Gyrus SCG Subgenual subcallosal division of MFC A25	Upper-layer_intratelencephalic	ENSG00000214216	IQCJ	99.1	95.32	0.82	0.036888
edge_pheno286	Cerebral cortex Cx Supramarginal gyrus SMG A40	Upper-layer_intratelencephalic	ENSG00000214216	IQCJ	94.62	95.32	0.6	0.036888
edge_pheno286	Cerebral cortex Cx Cingulate gyrus retrosplenial CgGrs A29 A30	Upper-layer_intratelencephalic	ENSG00000214216	IQCJ	98.74	95.32	0.81	0.036888
edge_pheno286	Cerebral cortex Cx Cingulate gyrus rostral CgGr Ventral division of MFC A24	Upper-layer_intratelencephalic	ENSG00000214216	IQCJ	94.71	95.32	0.66	0.036888
edge_pheno286	Cerebral cortex Cx Caudal cingulate gyrus CgGC A23	Upper-layer_intratelencephalic	ENSG00000214216	IQCJ	99	95.32	0.77	0.036888
edge_pheno286	Cerebral cortex Cx Transverse temporal gyrus TTG Primary auditory cortex A1C	Upper-layer_intratelencephalic	ENSG00000214216	IQCJ	91.02	95.32	0.51	0.036888
edge_pheno286	Cerebral cortex Cx Gyrus rectus ReG Medial orbitofrontal cortex A14	Upper-layer_intratelencephalic	ENSG00000214216	IQCJ	98.9	95.32	0.75	0.036888
edge_pheno286	Head of hippocampus HiH Uncal DG CA4	Hippocampal_CA1-3	ENSG00000214216	IQCJ	90.13	95.32	0.62	0.036888
edge_pheno286	Head of hippocampus HiH Uncal DG CA4	Hippocampal_CA4	ENSG00000214216	IQCJ	95.91	95.32	0.63	0.036888
edge_pheno286	Cerebral cortex Cx Inferior frontal gyrus IFG Ventrolateral prefrontal cortex A44 A45	Upper-layer_intratelencephalic	ENSG00000214216	IQCJ	98.51	95.32	0.73	0.036888
edge_pheno286	Cerebral cortex Cx Anterior parahippocampal gyrus posterior part APH Medial entorhinal cortex MEC	Amygdala_excitatory	ENSG00000214216	IQCJ	94.52	95.32	0.6	0.036888
edge_pheno286	Cerebral cortex Cx Anterior parahippocampal gyrus posterior part APH Medial entorhinal cortex MEC	Deep-layer_intratelencephalic	ENSG00000214216	IQCJ	91.33	95.32	0.49	0.036888
edge_pheno286	Cerebral cortex Cx Anterior parahippocampal gyrus posterior part APH Medial entorhinal cortex MEC	Miscellaneous	ENSG00000214216	IQCJ	90.94	95.32	0.56	0.036888
edge_pheno286	Tail of Hippocampus HiT Caudal Hippocampus CA4-DGC	Hippocampal_CA4	ENSG00000214216	IQCJ	95.66	95.32	0.69	0.036888
edge_pheno286	Cerebral cortex Cx Rostral gyrus RoG Dorsal division of MFC A32	Upper-layer_intratelencephalic	ENSG00000214216	IQCJ	99.58	95.32	0.89	0.036888
edge_pheno286	Head of hippocampus HiH Tail of Hippocampus HiT Subicular cortex Sub	Amygdala_excitatory	ENSG00000214216	IQCJ	94.75	95.32	0.65	0.036888
edge_pheno286	Head of hippocampus HiH Tail of Hippocampus HiT Subicular cortex Sub	Miscellaneous	ENSG00000214216	IQCJ	94.39	95.32	0.68	0.036888
edge_pheno286	Head of hippocampus HiH Tail of Hippocampus HiT Subicular cortex Sub	Upper-layer_intratelencephalic	ENSG00000214216	IQCJ	90.56	95.32	0.63	0.036888
edge_pheno286	Cerebral cortex Cx Anterior parahippocampal gyrus AG Lateral entorhinal cortex LEC	Amygdala_excitatory	ENSG00000214216	IQCJ	94.48	95.32	0.65	0.036888
edge_pheno286	Cerebral cortex Cx Anterior parahippocampal gyrus AG Lateral entorhinal cortex LEC	Deep-layer_intratelencephalic	ENSG00000214216	IQCJ	91.05	95.32	0.49	0.036888
edge_pheno286	Cerebral cortex Cx Anterior parahippocampal gyrus AG Lateral entorhinal cortex LEC	Upper-layer_intratelencephalic	ENSG00000214216	IQCJ	92.59	95.32	0.64	0.036888
edge_pheno286	Cerebral cortex Cx Supraparietal lobule SPL Posterosuperior dorsal parietal cortex A5 A7	Upper-layer_intratelencephalic	ENSG00000214216	IQCJ	99.14	95.32	0.76	0.036888
edge_pheno286	Cerebral cortex Cx Posterior parahippocampal gyrus PPH TH-TL	Miscellaneous	ENSG00000214216	IQCJ	91.11	95.32	0.5	0.036888
edge_pheno286	Cerebral cortex Cx Posterior parahippocampal gyrus PPH TH-TL	Upper-layer_intratelencephalic	ENSG00000214216	IQCJ	98.41	95.32	0.77	0.036888
edge_pheno286	Body of hippocampus HiB Rostral DGC A4	Hippocampal_CA4	ENSG00000214216	IQCJ	94.03	95.32	0.57	0.036888
edge_pheno286	Cerebral cortex Cx Superior Temporal Gyrus STG	Upper-layer_intratelencephalic	ENSG00000214216	IQCJ	96.83	95.32	0.7	0.036888
edge_pheno286	Cerebral cortex Cx Perirhinal gyrus PRG A35 A36	Amygdala_excitatory	ENSG00000214216	IQCJ	99.04	95.32	0.76	0.036888
edge_pheno286	Cerebral cortex Cx Perirhinal gyrus PRG A35 A36	Upper-layer_intratelencephalic	ENSG00000214216	IQCJ	98.78	95.32	0.84	0.036888
edge_pheno286	Cerebral cortex Cx Temporal pole TP Temporopolar area A38	Upper-layer_intratelencephalic	ENSG00000214216	IQCJ	98.12	95.32	0.73	0.036888
edge_pheno286	Cerebral cortex Cx Posterior intermediate orbital gyrus POrG Caudal division of OFCiA13	Upper-layer_intratelencephalic	ENSG00000214216	IQCJ	98.93	95.32	0.77	0.036888
edge_pheno1205	Cerebral cortex Cx Gyrus rectus ReG Medial orbitofrontal cortex A14	Deep-layer_near-projecting	ENSG00000101405	OXT	97.46	95.13	0.85	0.036888
edge_pheno1205	Cerebral cortex Cx Posterior parahippocampal gyrus PPH TH-TL	Deep-layer_near-projecting	ENSG00000101405	OXT	97.45	95.13	0.85	0.036888
edge_pheno1205	Cerebral cortex Cx Supramarginal gyrus SMG A40	Deep-layer_near-projecting	ENSG00000101405	OXT	97.78	95.13	0.87	0.036888
edge_pheno1205	Cerebral cortex Cx Caudal cingulate gyrus CgGC A23	Deep-layer_near-projecting	ENSG00000101405	OXT	97.12	95.13	0.85	0.036888
edge_pheno1205	Cerebral cortex Cx Inferior frontal gyrus IFG Ventrolateral prefrontal cortex A44 A45	Deep-layer_near-projecting	ENSG00000101405	OXT	96.81	95.13	0.85	0.036888
edge_pheno1205	Cerebral cortex Cx Inferior frontal gyrus IFG Ventrolateral prefrontal cortex A44 A45	Splatter	ENSG00000101405	OXT	93.44	95.13	0.71	0.036888
edge_pheno1205	Cerebral cortex Cx Rostral gyrus RoG Dorsal division of MFC A32	Deep-layer_near-projecting	ENSG00000101405	OXT	98.38	95.13	0.88	0.036888
edge_pheno1205	Cerebral cortex Cx Posterior intermediate orbital gyrus POrG Caudal division of OFCiA13	Deep-layer_near-projecting	ENSG00000101405	OXT	91.84	95.13	0.69	0.036888
edge_pheno1205	Cerebral cortex Cx Posterior intermediate orbital gyrus POrG Caudal division of OFCiA13	Fibroblast	ENSG00000101405	OXT	93.41	95.13	0.88	0.036888
edge_pheno1205	Head of hippocampus HiH Tail of Hippocampus HiT Subicular cortex Sub	Deep-layer_near-projecting	ENSG00000101405	OXT	95.77	95.13	0.8	0.036888
edge_pheno1205	Head of hippocampus HiH Tail of Hippocampus HiT Subicular cortex Sub	Splatter	ENSG00000101405	OXT	91.61	95.13	0.64	0.036888
edge_pheno1205	Cerebral cortex Cx Superior Temporal Gyrus STG	Deep-layer_near-projecting	ENSG00000101405	OXT	98.81	95.13	0.91	0.036888
edge_pheno1205	Cerebral cortex Cx Transverse temporal gyrus TTG Primary auditory cortex A1C	Deep-layer_near-projecting	ENSG00000101405	OXT	93.59	95.13	0.71	0.036888
edge_pheno1205	Cerebral cortex Cx Cingulate gyrus rostral CgGr Ventral division of MFC A24	Deep-layer_near-projecting	ENSG00000101405	OXT	98.94	95.13	0.94	0.036888
edge_pheno1205	Cerebral cortex Cx Temporal pole TP Temporopolar area A38	Deep-layer_near-projecting	ENSG00000101405	OXT	98.25	95.13	0.89	0.036888
edge_pheno1205	Cerebral cortex Cx Subcallosal Gyrus SCG Subgenual subcallosal division of MFC A25	Deep-layer_near-projecting	ENSG00000101405	OXT	99.65	95.13	0.97	0.036888
edge_pheno1205	Cerebral cortex Cx Cingulate gyrus retrosplenial CgGrs A29 A30	Deep-layer_near-projecting	ENSG00000101405	OXT	96.88	95.13	0.84	0.036888
edge_pheno249	Cerebral cortex Cx Subcallosal Gyrus SCG Subgenual subcallosal division of MFC A25	Deep-layer_near-projecting	ENSG00000096088	PGC	96.83	95.49	0.85	0.0369122
edge_pheno249	Cerebral cortex Cx Supramarginal gyrus SMG A40	Deep-layer_near-projecting	ENSG00000096088	PGC	92.28	95.49	0.67	0.0369122
edge_pheno249	Cerebral cortex Cx Cingulate gyrus rostral CgGr Ventral division of MFC A24	Deep-layer_near-projecting	ENSG00000096088	PGC	91.33	95.49	0.63	0.0369122
edge_pheno249	Head of hippocampus HiH Tail of Hippocampus HiT Subicular cortex Sub	Upper-layer_intratelencephalic	ENSG00000096088	PGC	90.54	95.49	0.63	0.0369122
edge_pheno249	Cerebral cortex Cx Supraparietal lobule SPL Posterosuperior dorsal parietal cortex A5 A7	Upper-layer_intratelencephalic	ENSG00000096088	PGC	92.94	95.49	0.57	0.0369122
edge_pheno249	Cerebral cortex Cx Superior Temporal Gyrus STG	Deep-layer_near-projecting	ENSG00000096088	PGC	94.4	95.49	0.7	0.0369122
edge_pheno1205	Cerebral cortex Cx Rostral gyrus RoG Dorsal division of MFC A32	Oligodendrocyte	ENSG00000185897	FFAR3	94.34	95.12	0.83	0.0369284
edge_pheno262	Perirhinal cortex area 35 A35 rostral subdivision of area 35 A35r	Astrocyte	ENSG00000115902	SLC1A4	92.74	94.81	0.69	0.0369364
edge_pheno262	Cerebral cortex Cx Caudal cingulate gyrus CgGC A23	Miscellaneous	ENSG00000211452	DIO1	90.18	94.81	0.51	0.0369607
edge_pheno262	Body of hippocampus HiB Rostral DGC A4	Hippocampal_CA1-3	ENSG00000211452	DIO1	90.51	94.81	0.48	0.0369607
edge_pheno1205	Cerebral cortex Cx Gyrus rectus ReG Medial orbitofrontal cortex A14	CGE_interneuron	ENSG00000005471	ABCB4	94.86	95.11	0.7	0.0369607
edge_pheno1205	Cerebral cortex Cx Supramarginal gyrus SMG A40	CGE_interneuron	ENSG00000005471	ABCB4	90.6	95.11	0.58	0.0369607
edge_pheno1205	Cerebral cortex Cx Caudal cingulate gyrus CgGC A23	Microglia	ENSG00000005471	ABCB4	93.32	95.11	0.85	0.0369607
edge_pheno1205	Cerebral cortex Cx Inferior frontal gyrus IFG Ventrolateral prefrontal cortex A44 A45	Microglia	ENSG00000005471	ABCB4	90.39	95.11	0.82	0.0369607
edge_pheno1205	Cerebral cortex Cx Rostral gyrus RoG Dorsal division of MFC A32	Microglia	ENSG00000005471	ABCB4	90.56	95.11	0.79	0.0369607
edge_pheno1205	Cerebral cortex Cx Posterior intermediate orbital gyrus POrG Caudal division of OFCiA13	Microglia	ENSG00000005471	ABCB4	90.14	95.11	0.81	0.0369607
edge_pheno1205	Body of hippocampus HiB Rostral DGC A4	Thalamic_excitatory	ENSG00000005471	ABCB4	98.9	95.11	0.88	0.0369607
edge_pheno1205	Cerebral cortex Cx Cingulate gyrus retrosplenial CgGrs A29 A30	CGE_interneuron	ENSG00000005471	ABCB4	90.11	95.11	0.63	0.0369607
edge_pheno1205	Head of hippocampus HiH Uncal DG CA4	Microglia	ENSG00000005471	ABCB4	90.73	95.11	0.8	0.0369607
edge_pheno286	Cerebral cortex Cx Subcallosal Gyrus SCG Subgenual subcallosal division of MFC A25	CGE_interneuron	ENSG00000070601	FRMPD1	94.45	95.31	0.73	0.0369687
edge_pheno286	Cerebral cortex Cx Subcallosal Gyrus SCG Subgenual subcallosal division of MFC A25	LAMP5-LHX6_and_Chandelier	ENSG00000070601	FRMPD1	98.72	95.31	0.91	0.0369687
edge_pheno286	Cerebral cortex Cx Supramarginal gyrus SMG A40	CGE_interneuron	ENSG00000070601	FRMPD1	93.53	95.31	0.67	0.0369687
edge_pheno286	Cerebral cortex Cx Supramarginal gyrus SMG A40	LAMP5-LHX6_and_Chandelier	ENSG00000070601	FRMPD1	98.06	95.31	0.87	0.0369687
edge_pheno286	Cerebral cortex Cx Cingulate gyrus retrosplenial CgGrs A29 A30	LAMP5-LHX6_and_Chandelier	ENSG00000070601	FRMPD1	97.46	95.31	0.88	0.0369687
edge_pheno286	Cerebral cortex Cx Cingulate gyrus rostral CgGr Ventral division of MFC A24	CGE_interneuron	ENSG00000070601	FRMPD1	93.66	95.31	0.67	0.0369687
edge_pheno286	Cerebral cortex Cx Cingulate gyrus rostral CgGr Ventral division of MFC A24	LAMP5-LHX6_and_Chandelier	ENSG00000070601	FRMPD1	98.16	95.31	0.89	0.0369687
edge_pheno286	Cerebral cortex Cx Caudal cingulate gyrus CgGC A23	CGE_interneuron	ENSG00000070601	FRMPD1	92	95.31	0.63	0.0369687
edge_pheno286	Cerebral cortex Cx Caudal cingulate gyrus CgGC A23	LAMP5-LHX6_and_Chandelier	ENSG00000070601	FRMPD1	96.21	95.31	0.82	0.0369687
edge_pheno286	Cerebral cortex Cx Transverse temporal gyrus TTG Primary auditory cortex A1C	Amygdala_excitatory	ENSG00000070601	FRMPD1	95.11	95.31	0.81	0.0369687
edge_pheno286	Cerebral cortex Cx Transverse temporal gyrus TTG Primary auditory cortex A1C	CGE_interneuron	ENSG00000070601	FRMPD1	91.01	95.31	0.61	0.0369687
edge_pheno286	Cerebral cortex Cx Transverse temporal gyrus TTG Primary auditory cortex A1C	LAMP5-LHX6_and_Chandelier	ENSG00000070601	FRMPD1	97.76	95.31	0.87	0.0369687
edge_pheno286	Cerebral cortex Cx Gyrus rectus ReG Medial orbitofrontal cortex A14	CGE_interneuron	ENSG00000070601	FRMPD1	95.52	95.31	0.74	0.0369687
edge_pheno286	Cerebral cortex Cx Gyrus rectus ReG Medial orbitofrontal cortex A14	LAMP5-LHX6_and_Chandelier	ENSG00000070601	FRMPD1	99	95.31	0.91	0.0369687
edge_pheno286	Cerebral cortex Cx Gyrus rectus ReG Medial orbitofrontal cortex A14	MGE_interneuron	ENSG00000070601	FRMPD1	91.89	95.31	0.6	0.0369687
edge_pheno286	Head of hippocampus HiH Uncal DG CA4	CGE_interneuron	ENSG00000070601	FRMPD1	93.9	95.31	0.65	0.0369687
edge_pheno286	Head of hippocampus HiH Uncal DG CA4	LAMP5-LHX6_and_Chandelier	ENSG00000070601	FRMPD1	93.11	95.31	0.63	0.0369687
edge_pheno286	Cerebral cortex Cx Inferior frontal gyrus IFG Ventrolateral prefrontal cortex A44 A45	CGE_interneuron	ENSG00000070601	FRMPD1	91.64	95.31	0.62	0.0369687
edge_pheno286	Cerebral cortex Cx Inferior frontal gyrus IFG Ventrolateral prefrontal cortex A44 A45	LAMP5-LHX6_and_Chandelier	ENSG00000070601	FRMPD1	97.61	95.31	0.88	0.0369687
edge_pheno286	Cerebral cortex Cx Anterior parahippocampal gyrus posterior part APH Medial entorhinal cortex MEC	CGE_interneuron	ENSG00000070601	FRMPD1	97.1	95.31	0.77	0.0369687
edge_pheno286	Cerebral cortex Cx Anterior parahippocampal gyrus posterior part APH Medial entorhinal cortex MEC	LAMP5-LHX6_and_Chandelier	ENSG00000070601	FRMPD1	97.43	95.31	0.86	0.0369687
edge_pheno286	Cerebral cortex Cx Anterior parahippocampal gyrus posterior part APH Medial entorhinal cortex MEC	Splatter	ENSG00000070601	FRMPD1	91.36	95.31	0.5	0.0369687
edge_pheno286	Tail of Hippocampus HiT Caudal Hippocampus CA4-DGC	CGE_interneuron	ENSG00000070601	FRMPD1	94.54	95.31	0.64	0.0369687
edge_pheno286	Tail of Hippocampus HiT Caudal Hippocampus CA4-DGC	LAMP5-LHX6_and_Chandelier	ENSG00000070601	FRMPD1	93.64	95.31	0.62	0.0369687
edge_pheno286	Tail of Hippocampus HiT Caudal Hippocampus CA4-DGC	Medium_spiny_neuron	ENSG00000070601	FRMPD1	91.49	95.31	0.65	0.0369687
edge_pheno286	Cerebral cortex Cx Rostral gyrus RoG Dorsal division of MFC A32	LAMP5-LHX6_and_Chandelier	ENSG00000070601	FRMPD1	97.4	95.31	0.88	0.0369687
edge_pheno286	Head of hippocampus HiH Tail of Hippocampus HiT Subicular cortex Sub	CGE_interneuron	ENSG00000070601	FRMPD1	92.96	95.31	0.72	0.0369687
edge_pheno286	Head of hippocampus HiH Tail of Hippocampus HiT Subicular cortex Sub	LAMP5-LHX6_and_Chandelier	ENSG00000070601	FRMPD1	98.02	95.31	0.89	0.0369687
edge_pheno286	Cerebral cortex Cx Anterior parahippocampal gyrus AG Lateral entorhinal cortex LEC	CGE_interneuron	ENSG00000070601	FRMPD1	96.9	95.31	0.8	0.0369687
edge_pheno286	Cerebral cortex Cx Anterior parahippocampal gyrus AG Lateral entorhinal cortex LEC	LAMP5-LHX6_and_Chandelier	ENSG00000070601	FRMPD1	98.57	95.31	0.92	0.0369687
edge_pheno286	Cerebral cortex Cx Supraparietal lobule SPL Posterosuperior dorsal parietal cortex A5 A7	CGE_interneuron	ENSG00000070601	FRMPD1	94.15	95.31	0.71	0.0369687
edge_pheno286	Cerebral cortex Cx Supraparietal lobule SPL Posterosuperior dorsal parietal cortex A5 A7	LAMP5-LHX6_and_Chandelier	ENSG00000070601	FRMPD1	98.91	95.31	0.92	0.0369687
edge_pheno286	Cerebral cortex Cx Posterior parahippocampal gyrus PPH TH-TL	CGE_interneuron	ENSG00000070601	FRMPD1	95.5	95.31	0.76	0.0369687
edge_pheno286	Cerebral cortex Cx Posterior parahippocampal gyrus PPH TH-TL	LAMP5-LHX6_and_Chandelier	ENSG00000070601	FRMPD1	99.21	95.31	0.94	0.0369687
edge_pheno286	Body of hippocampus HiB Rostral DGC A4	CGE_interneuron	ENSG00000070601	FRMPD1	91.3	95.31	0.47	0.0369687
edge_pheno286	Cerebral cortex Cx Superior Temporal Gyrus STG	CGE_interneuron	ENSG00000070601	FRMPD1	91.41	95.31	0.6	0.0369687
edge_pheno286	Cerebral cortex Cx Superior Temporal Gyrus STG	LAMP5-LHX6_and_Chandelier	ENSG00000070601	FRMPD1	98.86	95.31	0.9	0.0369687
edge_pheno286	Cerebral cortex Cx Superior Temporal Gyrus STG	MGE_interneuron	ENSG00000070601	FRMPD1	92.1	95.31	0.59	0.0369687
edge_pheno286	Cerebral cortex Cx Perirhinal gyrus PRG A35 A36	CGE_interneuron	ENSG00000070601	FRMPD1	98.13	95.31	0.86	0.0369687
edge_pheno286	Cerebral cortex Cx Perirhinal gyrus PRG A35 A36	LAMP5-LHX6_and_Chandelier	ENSG00000070601	FRMPD1	99.18	95.31	0.94	0.0369687
edge_pheno286	Cerebral cortex Cx Temporal pole TP Temporopolar area A38	CGE_interneuron	ENSG00000070601	FRMPD1	95.97	95.31	0.76	0.0369687
edge_pheno286	Cerebral cortex Cx Temporal pole TP Temporopolar area A38	LAMP5-LHX6_and_Chandelier	ENSG00000070601	FRMPD1	99	95.31	0.92	0.0369687
edge_pheno286	Cerebral cortex Cx Posterior intermediate orbital gyrus POrG Caudal division of OFCiA13	CGE_interneuron	ENSG00000070601	FRMPD1	94.72	95.31	0.72	0.0369687
edge_pheno286	Cerebral cortex Cx Posterior intermediate orbital gyrus POrG Caudal division of OFCiA13	LAMP5-LHX6_and_Chandelier	ENSG00000070601	FRMPD1	98.78	95.31	0.92	0.0369687
edge_pheno286	Cerebral cortex Cx Posterior intermediate orbital gyrus POrG Caudal division of OFCiA13	MGE_interneuron	ENSG00000070601	FRMPD1	95.24	95.31	0.71	0.0369687
edge_pheno253	Cerebral cortex Cx Anterior parahippocampal gyrus posterior part APH Medial entorhinal cortex MEC	Eccentric_medium_spiny_neuron	ENSG00000215883	CYB5RL	96.28	94.96	0.9	0.0369768
edge_pheno286	Cerebral cortex Cx Subcallosal Gyrus SCG Subgenual subcallosal division of MFC A25	Deep-layer_intratelencephalic	ENSG00000167889	MGAT5B	90.3	95.31	0.46	0.0369849
edge_pheno286	Cerebral cortex Cx Subcallosal Gyrus SCG Subgenual subcallosal division of MFC A25	Upper-layer_intratelencephalic	ENSG00000167889	MGAT5B	99.05	95.31	0.82	0.0369849
edge_pheno286	Cerebral cortex Cx Supramarginal gyrus SMG A40	Upper-layer_intratelencephalic	ENSG00000167889	MGAT5B	94.07	95.31	0.59	0.0369849
edge_pheno286	Cerebral cortex Cx Cingulate gyrus retrosplenial CgGrs A29 A30	Upper-layer_intratelencephalic	ENSG00000167889	MGAT5B	98.54	95.31	0.78	0.0369849
edge_pheno286	Cerebral cortex Cx Cingulate gyrus rostral CgGr Ventral division of MFC A24	Deep-layer_intratelencephalic	ENSG00000167889	MGAT5B	90.23	95.31	0.47	0.0369849
edge_pheno286	Cerebral cortex Cx Cingulate gyrus rostral CgGr Ventral division of MFC A24	Upper-layer_intratelencephalic	ENSG00000167889	MGAT5B	98.7	95.31	0.81	0.0369849
edge_pheno286	Cerebral cortex Cx Caudal cingulate gyrus CgGC A23	Upper-layer_intratelencephalic	ENSG00000167889	MGAT5B	99.22	95.31	0.8	0.0369849
edge_pheno286	Cerebral cortex Cx Transverse temporal gyrus TTG Primary auditory cortex A1C	Upper-layer_intratelencephalic	ENSG00000167889	MGAT5B	97.09	95.31	0.68	0.0369849
edge_pheno286	Cerebral cortex Cx Gyrus rectus ReG Medial orbitofrontal cortex A14	Upper-layer_intratelencephalic	ENSG00000167889	MGAT5B	98.34	95.31	0.72	0.0369849
edge_pheno286	Head of hippocampus HiH Uncal DG CA4	Hippocampal_dentate_gyrus	ENSG00000167889	MGAT5B	94.06	95.31	0.61	0.0369849
edge_pheno286	Head of hippocampus HiH Uncal DG CA4	LAMP5-LHX6_and_Chandelier	ENSG00000167889	MGAT5B	97.9	95.31	0.84	0.0369849
edge_pheno286	Cerebral cortex Cx Inferior frontal gyrus IFG Ventrolateral prefrontal cortex A44 A45	Upper-layer_intratelencephalic	ENSG00000167889	MGAT5B	97.39	95.31	0.7	0.0369849
edge_pheno286	Cerebral cortex Cx Anterior parahippocampal gyrus posterior part APH Medial entorhinal cortex MEC	Amygdala_excitatory	ENSG00000167889	MGAT5B	94.23	95.31	0.59	0.0369849
edge_pheno286	Cerebral cortex Cx Rostral gyrus RoG Dorsal division of MFC A32	Deep-layer_intratelencephalic	ENSG00000167889	MGAT5B	90.92	95.31	0.45	0.0369849
edge_pheno286	Cerebral cortex Cx Rostral gyrus RoG Dorsal division of MFC A32	Upper-layer_intratelencephalic	ENSG00000167889	MGAT5B	95.58	95.31	0.64	0.0369849
edge_pheno286	Head of hippocampus HiH Tail of Hippocampus HiT Subicular cortex Sub	Amygdala_excitatory	ENSG00000167889	MGAT5B	95.73	95.31	0.7	0.0369849
edge_pheno286	Head of hippocampus HiH Tail of Hippocampus HiT Subicular cortex Sub	Deep-layer_intratelencephalic	ENSG00000167889	MGAT5B	91.03	95.31	0.52	0.0369849
edge_pheno286	Head of hippocampus HiH Tail of Hippocampus HiT Subicular cortex Sub	Miscellaneous	ENSG00000167889	MGAT5B	91.41	95.31	0.6	0.0369849
edge_pheno286	Head of hippocampus HiH Tail of Hippocampus HiT Subicular cortex Sub	Upper-layer_intratelencephalic	ENSG00000167889	MGAT5B	96.02	95.31	0.81	0.0369849
edge_pheno286	Cerebral cortex Cx Anterior parahippocampal gyrus AG Lateral entorhinal cortex LEC	Amygdala_excitatory	ENSG00000167889	MGAT5B	98.81	95.31	0.82	0.0369849
edge_pheno286	Cerebral cortex Cx Anterior parahippocampal gyrus AG Lateral entorhinal cortex LEC	Upper-layer_intratelencephalic	ENSG00000167889	MGAT5B	98.28	95.31	0.88	0.0369849
edge_pheno286	Cerebral cortex Cx Supraparietal lobule SPL Posterosuperior dorsal parietal cortex A5 A7	Upper-layer_intratelencephalic	ENSG00000167889	MGAT5B	99.3	95.31	0.78	0.0369849
edge_pheno286	Cerebral cortex Cx Posterior parahippocampal gyrus PPH TH-TL	Upper-layer_intratelencephalic	ENSG00000167889	MGAT5B	98.73	95.31	0.8	0.0369849
edge_pheno286	Body of hippocampus HiB Rostral DGC A4	LAMP5-LHX6_and_Chandelier	ENSG00000167889	MGAT5B	92.82	95.31	0.58	0.0369849
edge_pheno286	Cerebral cortex Cx Superior Temporal Gyrus STG	Deep-layer_intratelencephalic	ENSG00000167889	MGAT5B	93.43	95.31	0.54	0.0369849
edge_pheno286	Cerebral cortex Cx Superior Temporal Gyrus STG	Upper-layer_intratelencephalic	ENSG00000167889	MGAT5B	98.31	95.31	0.79	0.0369849
edge_pheno286	Cerebral cortex Cx Perirhinal gyrus PRG A35 A36	Upper-layer_intratelencephalic	ENSG00000167889	MGAT5B	98.53	95.31	0.83	0.0369849
edge_pheno286	Cerebral cortex Cx Temporal pole TP Temporopolar area A38	Upper-layer_intratelencephalic	ENSG00000167889	MGAT5B	98.53	95.31	0.75	0.0369849
edge_pheno286	Cerebral cortex Cx Posterior intermediate orbital gyrus POrG Caudal division of OFCiA13	Upper-layer_intratelencephalic	ENSG00000167889	MGAT5B	96.53	95.31	0.69	0.0369849
edge_pheno1205	Cerebral cortex Cx Perirhinal gyrus PRG A35 A36	Deep-layer_corticothalamic_and_6b	ENSG00000064300	NGFR	95.35	95.1	0.71	0.0370011
edge_pheno1205	Cerebral cortex Cx Perirhinal gyrus PRG A35 A36	Oligodendrocyte	ENSG00000064300	NGFR	93.59	95.1	0.85	0.0370011
edge_pheno1205	Cerebral cortex Cx Posterior parahippocampal gyrus PPH TH-TL	Oligodendrocyte	ENSG00000064300	NGFR	92.71	95.1	0.84	0.0370011
edge_pheno1205	Tail of Hippocampus HiT Caudal Hippocampus CA4-DGC	Upper_rhombic_lip	ENSG00000064300	NGFR	95.69	95.1	0.92	0.0370011
edge_pheno1205	Cerebral cortex Cx Supramarginal gyrus SMG A40	Oligodendrocyte	ENSG00000064300	NGFR	92.35	95.1	0.83	0.0370011
edge_pheno1205	Cerebral cortex Cx Caudal cingulate gyrus CgGC A23	Fibroblast	ENSG00000064300	NGFR	91.73	95.1	0.82	0.0370011
edge_pheno1205	Cerebral cortex Cx Anterior parahippocampal gyrus AG Lateral entorhinal cortex LEC	Oligodendrocyte	ENSG00000064300	NGFR	91.89	95.1	0.83	0.0370011
edge_pheno1205	Cerebral cortex Cx Inferior frontal gyrus IFG Ventrolateral prefrontal cortex A44 A45	Oligodendrocyte	ENSG00000064300	NGFR	95.78	95.1	0.89	0.0370011
edge_pheno1205	Cerebral cortex Cx Rostral gyrus RoG Dorsal division of MFC A32	Oligodendrocyte	ENSG00000064300	NGFR	91.27	95.1	0.77	0.0370011
edge_pheno1205	Cerebral cortex Cx Posterior intermediate orbital gyrus POrG Caudal division of OFCiA13	Oligodendrocyte	ENSG00000064300	NGFR	90.45	95.1	0.8	0.0370011
edge_pheno1205	Cerebral cortex Cx Supraparietal lobule SPL Posterosuperior dorsal parietal cortex A5 A7	Oligodendrocyte	ENSG00000064300	NGFR	95.05	95.1	0.87	0.0370011
edge_pheno1205	Body of hippocampus HiB Rostral DGC A4	Fibroblast	ENSG00000064300	NGFR	96.58	95.1	0.9	0.0370011
edge_pheno1205	Head of hippocampus HiH Tail of Hippocampus HiT Subicular cortex Sub	Committed_oligodendrocyte_precursor	ENSG00000064300	NGFR	95.96	95.1	0.85	0.0370011
edge_pheno1205	Head of hippocampus HiH Tail of Hippocampus HiT Subicular cortex Sub	Oligodendrocyte	ENSG00000064300	NGFR	92.43	95.1	0.82	0.0370011
edge_pheno1205	Cerebral cortex Cx Superior Temporal Gyrus STG	Oligodendrocyte	ENSG00000064300	NGFR	93.34	95.1	0.81	0.0370011
edge_pheno1205	Cerebral cortex Cx Transverse temporal gyrus TTG Primary auditory cortex A1C	Oligodendrocyte	ENSG00000064300	NGFR	95.98	95.1	0.89	0.0370011
edge_pheno1205	Cerebral cortex Cx Cingulate gyrus rostral CgGr Ventral division of MFC A24	Committed_oligodendrocyte_precursor	ENSG00000064300	NGFR	94.83	95.1	0.87	0.0370011
edge_pheno1205	Cerebral cortex Cx Temporal pole TP Temporopolar area A38	Oligodendrocyte	ENSG00000064300	NGFR	91.44	95.1	0.82	0.0370011
edge_pheno1205	Cerebral cortex Cx Subcallosal Gyrus SCG Subgenual subcallosal division of MFC A25	Amygdala_excitatory	ENSG00000064300	NGFR	98.35	95.1	0.88	0.0370011
edge_pheno1205	Cerebral cortex Cx Cingulate gyrus retrosplenial CgGrs A29 A30	Oligodendrocyte	ENSG00000064300	NGFR	91.6	95.1	0.83	0.0370011
edge_pheno1205	Head of hippocampus HiH Uncal DG CA4	Oligodendrocyte	ENSG00000064300	NGFR	90.31	95.1	0.76	0.0370011
edge_pheno262	Cerebral cortex Cx Anterior parahippocampal gyrus AG Lateral entorhinal cortex LEC	Splatter	ENSG00000110680	CALCA	96.61	94.8	0.73	0.0370496
edge_pheno262	Cerebral cortex Cx Subcallosal Gyrus SCG Subgenual subcallosal division of MFC A25	MGE_interneuron	ENSG00000149506	ZP1	92.46	94.79	0.63	0.0370901
edge_pheno262	Cerebral cortex Cx Supraparietal lobule SPL Posterosuperior dorsal parietal cortex A5 A7	Upper-layer_intratelencephalic	ENSG00000149506	ZP1	91.28	94.79	0.51	0.0370901
edge_pheno262	Cerebral cortex Cx Cingulate gyrus rostral CgGr Ventral division of MFC A24	Fibroblast	ENSG00000149506	ZP1	91.78	94.79	0.83	0.0370901
edge_pheno262	Cerebral cortex Cx Superior Temporal Gyrus STG	Fibroblast	ENSG00000149506	ZP1	90.5	94.79	0.81	0.0370901
edge_pheno262	Tail of Hippocampus HiT Caudal Hippocampus CA4-DGC	Fibroblast	ENSG00000149506	ZP1	92.94	94.79	0.83	0.0370901
edge_pheno262	Head of hippocampus HiH Tail of Hippocampus HiT Subicular cortex Sub	Fibroblast	ENSG00000149506	ZP1	90.13	94.79	0.79	0.0370901
edge_pheno262	Perirhinal cortex area 35 A35 rostral subdivision of area 35 A35r	Fibroblast	ENSG00000149506	ZP1	93.46	94.79	0.8	0.0370901
edge_pheno262	Cerebral cortex Cx Caudal cingulate gyrus CgGC A23	Fibroblast	ENSG00000149506	ZP1	96.77	94.79	0.91	0.0370901
edge_pheno262	Cerebral cortex Cx Anterior parahippocampal gyrus posterior part APH Medial entorhinal cortex MEC	Fibroblast	ENSG00000149506	ZP1	97.91	94.79	0.94	0.0370901
edge_pheno262	Cerebral cortex Cx Posterior intermediate orbital gyrus POrG Caudal division of OFCiA13	Fibroblast	ENSG00000149506	ZP1	91.3	94.79	0.85	0.0370901
edge_pheno262	Cerebral cortex Cx Posterior intermediate orbital gyrus POrG Caudal division of OFCiA13	Medium_spiny_neuron	ENSG00000149506	ZP1	91.83	94.79	0.75	0.0370901
edge_pheno262	Cerebral cortex Cx Temporal pole TP Temporopolar area A38	Fibroblast	ENSG00000149506	ZP1	92.74	94.79	0.84	0.0370901
edge_pheno262	Cerebral cortex Cx Cingulate gyrus retrosplenial CgGrs A29 A30	Upper_rhombic_lip	ENSG00000269514	AC024257.3	93.68	94.78	0.9	0.0370901
edge_pheno249	Cerebral cortex Cx Supramarginal gyrus SMG A40	Miscellaneous	ENSG00000163564	PYHIN1	99.96	95.48	0.99	0.0371225
edge_pheno249	Cerebral cortex Cx Perirhinal gyrus PRG A35 A36	Miscellaneous	ENSG00000163564	PYHIN1	99.91	95.48	0.99	0.0371225
edge_pheno249	Cerebral cortex Cx Cingulate gyrus rostral CgGr Ventral division of MFC A24	Miscellaneous	ENSG00000163564	PYHIN1	99.07	95.48	0.92	0.0371225
edge_pheno249	Cerebral cortex Cx Inferior frontal gyrus IFG Ventrolateral prefrontal cortex A44 A45	Miscellaneous	ENSG00000163564	PYHIN1	99.54	95.48	0.95	0.0371225
edge_pheno249	Head of hippocampus HiH Tail of Hippocampus HiT Subicular cortex Sub	Miscellaneous	ENSG00000163564	PYHIN1	97.95	95.48	0.86	0.0371225
edge_pheno249	Tail of Hippocampus HiT Caudal Hippocampus CA4-DGC	Miscellaneous	ENSG00000163564	PYHIN1	99.76	95.48	0.99	0.0371225
edge_pheno249	Cerebral cortex Cx Anterior parahippocampal gyrus AG Lateral entorhinal cortex LEC	Miscellaneous	ENSG00000163564	PYHIN1	98.94	95.48	0.92	0.0371225
edge_pheno249	Cerebral cortex Cx Posterior parahippocampal gyrus PPH TH-TL	Committed_oligodendrocyte_precursor	ENSG00000163564	PYHIN1	96.36	95.48	0.88	0.0371225
edge_pheno249	Cerebral cortex Cx Posterior parahippocampal gyrus PPH TH-TL	Miscellaneous	ENSG00000163564	PYHIN1	99.33	95.48	0.93	0.0371225
edge_pheno249	Perirhinal cortex area 35 A35 rostral subdivision of area 35 A35r	Miscellaneous	ENSG00000163564	PYHIN1	99.45	95.48	0.98	0.0371225
edge_pheno249	Cerebral cortex Cx Posterior intermediate orbital gyrus POrG Caudal division of OFCiA13	Miscellaneous	ENSG00000163564	PYHIN1	99.54	95.48	0.94	0.0371225
edge_pheno249	Cerebral cortex Cx Supraparietal lobule SPL Posterosuperior dorsal parietal cortex A5 A7	Miscellaneous	ENSG00000163564	PYHIN1	99.79	95.48	0.97	0.0371225
edge_pheno249	Body of hippocampus HiB Rostral DGC A4	Miscellaneous	ENSG00000163564	PYHIN1	99.93	95.48	0.99	0.0371225
edge_pheno249	Cerebral cortex Cx Superior Temporal Gyrus STG	Miscellaneous	ENSG00000163564	PYHIN1	99.84	95.48	0.99	0.0371225
edge_pheno249	Cerebral cortex Cx Transverse temporal gyrus TTG Primary auditory cortex A1C	Miscellaneous	ENSG00000163564	PYHIN1	99.72	95.48	0.98	0.0371225
edge_pheno249	Head of hippocampus HiH Uncal DG CA4	Miscellaneous	ENSG00000163564	PYHIN1	99.43	95.48	0.98	0.0371225
edge_pheno249	Cerebral cortex Cx Caudal cingulate gyrus CgGC A23	Miscellaneous	ENSG00000163564	PYHIN1	99.85	95.48	0.96	0.0371225
edge_pheno249	Cerebral cortex Cx Temporal pole TP Temporopolar area A38	Miscellaneous	ENSG00000163564	PYHIN1	99.67	95.48	0.96	0.0371225
edge_pheno249	Cerebral cortex Cx Anterior parahippocampal gyrus posterior part APH Medial entorhinal cortex MEC	Upper_rhombic_lip	ENSG00000100147	CCDC134	90.59	95.47	0.78	0.0371388
edge_pheno249	Cerebral cortex Cx Anterior parahippocampal gyrus AG Lateral entorhinal cortex LEC	Upper_rhombic_lip	ENSG00000100147	CCDC134	93.07	95.47	0.87	0.0371388
edge_pheno249	Cerebral cortex Cx Rostral gyrus RoG Dorsal division of MFC A32	Deep-layer_near-projecting	ENSG00000198283	OR5B21	93.16	95.46	0.66	0.0371875
edge_pheno249	Cerebral cortex Cx Caudal cingulate gyrus CgGC A23	Deep-layer_near-projecting	ENSG00000198283	OR5B21	93.05	95.46	0.71	0.0371875
edge_pheno249	Body of hippocampus HiB Rostral DGC A4	Upper_rhombic_lip	ENSG00000205138	SDHAF1	95.85	95.45	0.93	0.0372606
edge_pheno253	Cerebral cortex Cx Supramarginal gyrus SMG A40	Oligodendrocyte	ENSG00000159713	TPPP3	91.33	94.95	0.81	0.0372687
edge_pheno253	Tail of Hippocampus HiT Caudal Hippocampus CA4-DGC	Ependymal	ENSG00000159713	TPPP3	90.01	94.95	0.75	0.0372687
edge_pheno253	Cerebral cortex Cx Supraparietal lobule SPL Posterosuperior dorsal parietal cortex A5 A7	Oligodendrocyte	ENSG00000159713	TPPP3	96.47	94.95	0.9	0.0372687
edge_pheno253	Cerebral cortex Cx Cingulate gyrus retrosplenial CgGrs A29 A30	Oligodendrocyte	ENSG00000159713	TPPP3	95.84	94.95	0.9	0.0372687
edge_pheno253	Cerebral cortex Cx Anterior parahippocampal gyrus posterior part APH Medial entorhinal cortex MEC	Oligodendrocyte	ENSG00000159713	TPPP3	93.08	94.95	0.84	0.0372687
edge_pheno253	Head of hippocampus HiH Uncal DG CA4	Ependymal	ENSG00000159713	TPPP3	95.9	94.95	0.87	0.0372687
edge_pheno253	Cerebral cortex Cx Transverse temporal gyrus TTG Primary auditory cortex A1C	Oligodendrocyte	ENSG00000159713	TPPP3	92.78	94.95	0.83	0.0372687
edge_pheno253	Head of hippocampus HiH Tail of Hippocampus HiT Subicular cortex Sub	Oligodendrocyte	ENSG00000159713	TPPP3	92.15	94.95	0.82	0.0372687
edge_pheno253	Cerebral cortex Cx Posterior parahippocampal gyrus PPH TH-TL	Oligodendrocyte	ENSG00000159713	TPPP3	94.19	94.95	0.86	0.0372687
edge_pheno253	Cerebral cortex Cx Temporal pole TP Temporopolar area A38	Oligodendrocyte	ENSG00000159713	TPPP3	91.4	94.95	0.82	0.0372687
edge_pheno253	Perirhinal cortex area 35 A35 rostral subdivision of area 35 A35r	Oligodendrocyte	ENSG00000159713	TPPP3	94.45	94.95	0.77	0.0372687
edge_pheno253	Body of hippocampus HiB Rostral DGC A4	Ependymal	ENSG00000159713	TPPP3	98.53	94.95	0.94	0.0372687
edge_pheno253	Cerebral cortex Cx Superior Temporal Gyrus STG	Oligodendrocyte	ENSG00000159713	TPPP3	95.62	94.95	0.86	0.0372687
edge_pheno253	Cerebral cortex Cx Subcallosal Gyrus SCG Subgenual subcallosal division of MFC A25	Amygdala_excitatory	ENSG00000118434	SPACA1	90.3	94.94	0.58	0.0372769
edge_pheno253	Cerebral cortex Cx Subcallosal Gyrus SCG Subgenual subcallosal division of MFC A25	Miscellaneous	ENSG00000118434	SPACA1	95.76	94.94	0.71	0.0372769
edge_pheno253	Cerebral cortex Cx Supramarginal gyrus SMG A40	Upper-layer_intratelencephalic	ENSG00000118434	SPACA1	91.36	94.94	0.51	0.0372769
edge_pheno253	Tail of Hippocampus HiT Caudal Hippocampus CA4-DGC	Hippocampal_CA1-3	ENSG00000118434	SPACA1	93.74	94.94	0.61	0.0372769
edge_pheno253	Cerebral cortex Cx Anterior parahippocampal gyrus posterior part APH Medial entorhinal cortex MEC	Amygdala_excitatory	ENSG00000118434	SPACA1	91.83	94.94	0.52	0.0372769
edge_pheno253	Cerebral cortex Cx Anterior parahippocampal gyrus posterior part APH Medial entorhinal cortex MEC	Deep-layer_intratelencephalic	ENSG00000118434	SPACA1	93.6	94.94	0.57	0.0372769
edge_pheno253	Head of hippocampus HiH Uncal DG CA4	Hippocampal_CA1-3	ENSG00000118434	SPACA1	99.19	94.94	0.93	0.0372769
edge_pheno253	Cerebral cortex Cx Inferior frontal gyrus IFG Ventrolateral prefrontal cortex A44 A45	Upper-layer_intratelencephalic	ENSG00000118434	SPACA1	91.3	94.94	0.54	0.0372769
edge_pheno253	Cerebral cortex Cx Cingulate gyrus rostral CgGr Ventral division of MFC A24	Miscellaneous	ENSG00000118434	SPACA1	98.46	94.94	0.88	0.0372769
edge_pheno253	Cerebral cortex Cx Posterior parahippocampal gyrus PPH TH-TL	Deep-layer_intratelencephalic	ENSG00000118434	SPACA1	90.55	94.94	0.47	0.0372769
edge_pheno253	Cerebral cortex Cx Posterior parahippocampal gyrus PPH TH-TL	Upper-layer_intratelencephalic	ENSG00000118434	SPACA1	94.96	94.94	0.64	0.0372769
edge_pheno253	Cerebral cortex Cx Temporal pole TP Temporopolar area A38	Miscellaneous	ENSG00000118434	SPACA1	94.17	94.94	0.68	0.0372769
edge_pheno253	Cerebral cortex Cx Anterior parahippocampal gyrus AG Lateral entorhinal cortex LEC	Deep-layer_intratelencephalic	ENSG00000118434	SPACA1	95.08	94.94	0.61	0.0372769
edge_pheno253	Cerebral cortex Cx Posterior intermediate orbital gyrus POrG Caudal division of OFCiA13	Miscellaneous	ENSG00000118434	SPACA1	93.6	94.94	0.63	0.0372769
edge_pheno253	Body of hippocampus HiB Rostral DGC A4	Deep-layer_intratelencephalic	ENSG00000118434	SPACA1	98.35	94.94	0.91	0.0372769
edge_pheno253	Cerebral cortex Cx Superior Temporal Gyrus STG	Upper-layer_intratelencephalic	ENSG00000118434	SPACA1	91.35	94.94	0.51	0.0372769
edge_pheno1205	Cerebral cortex Cx Perirhinal gyrus PRG A35 A36	Deep-layer_near-projecting	ENSG00000099769	IGFALS	95.45	95.08	0.82	0.0373094
edge_pheno1205	Cerebral cortex Cx Perirhinal gyrus PRG A35 A36	Splatter	ENSG00000099769	IGFALS	93.64	95.08	0.57	0.0373094
edge_pheno253	Cerebral cortex Cx Caudal cingulate gyrus CgGC A23	Deep-layer_intratelencephalic	ENSG00000109738	GLRB	91.28	94.94	0.47	0.0373339
edge_pheno1205	Cerebral cortex Cx Posterior parahippocampal gyrus PPH TH-TL	Committed_oligodendrocyte_precursor	ENSG00000179284	DAND5	95.97	95.08	0.87	0.0374236
edge_pheno1205	Cerebral cortex Cx Supraparietal lobule SPL Posterosuperior dorsal parietal cortex A5 A7	Splatter	ENSG00000179284	DAND5	95.73	95.08	0.79	0.0374236
edge_pheno1205	Head of hippocampus HiH Tail of Hippocampus HiT Subicular cortex Sub	Deep-layer_near-projecting	ENSG00000179284	DAND5	95.74	95.08	0.79	0.0374236
edge_pheno1205	Cerebral cortex Cx Cingulate gyrus rostral CgGr Ventral division of MFC A24	Deep-layer_intratelencephalic	ENSG00000179284	DAND5	92.07	95.08	0.52	0.0374236
edge_pheno1205	Cerebral cortex Cx Temporal pole TP Temporopolar area A38	Upper_rhombic_lip	ENSG00000179284	DAND5	99.92	95.08	1	0.0374236
edge_pheno249	Cerebral cortex Cx Subcallosal Gyrus SCG Subgenual subcallosal division of MFC A25	Deep-layer_near-projecting	ENSG00000125170	DOK4	90.93	95.44	0.62	0.0374317
edge_pheno249	Cerebral cortex Cx Subcallosal Gyrus SCG Subgenual subcallosal division of MFC A25	LAMP5-LHX6_and_Chandelier	ENSG00000125170	DOK4	90.27	95.44	0.53	0.0374317
edge_pheno249	Cerebral cortex Cx Posterior parahippocampal gyrus PPH TH-TL	Upper_rhombic_lip	ENSG00000125170	DOK4	91.23	95.44	0.82	0.0374317
edge_pheno249	Body of hippocampus HiB Rostral DGC A4	CGE_interneuron	ENSG00000125170	DOK4	94.59	95.44	0.59	0.0374317
edge_pheno249	Cerebral cortex Cx Superior Temporal Gyrus STG	CGE_interneuron	ENSG00000125170	DOK4	91.26	95.44	0.59	0.0374317
edge_pheno249	Cerebral cortex Cx Superior Temporal Gyrus STG	Deep-layer_near-projecting	ENSG00000125170	DOK4	96.6	95.44	0.78	0.0374317
edge_pheno286	Cerebral cortex Cx Subcallosal Gyrus SCG Subgenual subcallosal division of MFC A25	LAMP5-LHX6_and_Chandelier	ENSG00000134548	SPX	94.09	95.29	0.69	0.0374481
edge_pheno286	Cerebral cortex Cx Supramarginal gyrus SMG A40	LAMP5-LHX6_and_Chandelier	ENSG00000134548	SPX	92.64	95.29	0.63	0.0374481
edge_pheno286	Cerebral cortex Cx Cingulate gyrus retrosplenial CgGrs A29 A30	LAMP5-LHX6_and_Chandelier	ENSG00000134548	SPX	94.88	95.29	0.79	0.0374481
edge_pheno286	Cerebral cortex Cx Cingulate gyrus rostral CgGr Ventral division of MFC A24	Astrocyte	ENSG00000134548	SPX	90.6	95.29	0.78	0.0374481
edge_pheno286	Cerebral cortex Cx Cingulate gyrus rostral CgGr Ventral division of MFC A24	LAMP5-LHX6_and_Chandelier	ENSG00000134548	SPX	96.87	95.29	0.82	0.0374481
edge_pheno286	Cerebral cortex Cx Caudal cingulate gyrus CgGC A23	LAMP5-LHX6_and_Chandelier	ENSG00000134548	SPX	94.88	95.29	0.77	0.0374481
edge_pheno286	Cerebral cortex Cx Transverse temporal gyrus TTG Primary auditory cortex A1C	Astrocyte	ENSG00000134548	SPX	90.46	95.29	0.79	0.0374481
edge_pheno286	Cerebral cortex Cx Transverse temporal gyrus TTG Primary auditory cortex A1C	LAMP5-LHX6_and_Chandelier	ENSG00000134548	SPX	96.65	95.29	0.83	0.0374481
edge_pheno286	Cerebral cortex Cx Gyrus rectus ReG Medial orbitofrontal cortex A14	Astrocyte	ENSG00000134548	SPX	92.03	95.29	0.8	0.0374481
edge_pheno286	Head of hippocampus HiH Uncal DG CA4	Astrocyte	ENSG00000134548	SPX	97.86	95.29	0.91	0.0374481
edge_pheno286	Cerebral cortex Cx Inferior frontal gyrus IFG Ventrolateral prefrontal cortex A44 A45	LAMP5-LHX6_and_Chandelier	ENSG00000134548	SPX	90.43	95.29	0.59	0.0374481
edge_pheno286	Cerebral cortex Cx Anterior parahippocampal gyrus posterior part APH Medial entorhinal cortex MEC	Astrocyte	ENSG00000134548	SPX	92.33	95.29	0.8	0.0374481
edge_pheno286	Cerebral cortex Cx Anterior parahippocampal gyrus posterior part APH Medial entorhinal cortex MEC	LAMP5-LHX6_and_Chandelier	ENSG00000134548	SPX	93.37	95.29	0.65	0.0374481
edge_pheno286	Tail of Hippocampus HiT Caudal Hippocampus CA4-DGC	Astrocyte	ENSG00000134548	SPX	98.09	95.29	0.92	0.0374481
edge_pheno286	Cerebral cortex Cx Rostral gyrus RoG Dorsal division of MFC A32	LAMP5-LHX6_and_Chandelier	ENSG00000134548	SPX	95.52	95.29	0.81	0.0374481
edge_pheno286	Head of hippocampus HiH Tail of Hippocampus HiT Subicular cortex Sub	Astrocyte	ENSG00000134548	SPX	96.05	95.29	0.87	0.0374481
edge_pheno286	Head of hippocampus HiH Tail of Hippocampus HiT Subicular cortex Sub	LAMP5-LHX6_and_Chandelier	ENSG00000134548	SPX	92.24	95.29	0.65	0.0374481
edge_pheno286	Cerebral cortex Cx Anterior parahippocampal gyrus AG Lateral entorhinal cortex LEC	Astrocyte	ENSG00000134548	SPX	92.62	95.29	0.81	0.0374481
edge_pheno286	Cerebral cortex Cx Anterior parahippocampal gyrus AG Lateral entorhinal cortex LEC	LAMP5-LHX6_and_Chandelier	ENSG00000134548	SPX	96.89	95.29	0.83	0.0374481
edge_pheno286	Cerebral cortex Cx Supraparietal lobule SPL Posterosuperior dorsal parietal cortex A5 A7	LAMP5-LHX6_and_Chandelier	ENSG00000134548	SPX	96.81	95.29	0.81	0.0374481
edge_pheno286	Perirhinal cortex area 35 A35 rostral subdivision of area 35 A35r	Astrocyte	ENSG00000134548	SPX	97.51	95.29	0.83	0.0374481
edge_pheno286	Cerebral cortex Cx Posterior parahippocampal gyrus PPH TH-TL	Astrocyte	ENSG00000134548	SPX	91.91	95.29	0.82	0.0374481
edge_pheno286	Cerebral cortex Cx Posterior parahippocampal gyrus PPH TH-TL	LAMP5-LHX6_and_Chandelier	ENSG00000134548	SPX	96.93	95.29	0.83	0.0374481
edge_pheno286	Body of hippocampus HiB Rostral DGC A4	Astrocyte	ENSG00000134548	SPX	98.28	95.29	0.92	0.0374481
edge_pheno286	Cerebral cortex Cx Superior Temporal Gyrus STG	Astrocyte	ENSG00000134548	SPX	92.29	95.29	0.82	0.0374481
edge_pheno286	Cerebral cortex Cx Superior Temporal Gyrus STG	LAMP5-LHX6_and_Chandelier	ENSG00000134548	SPX	95.83	95.29	0.73	0.0374481
edge_pheno286	Cerebral cortex Cx Perirhinal gyrus PRG A35 A36	Astrocyte	ENSG00000134548	SPX	96.49	95.29	0.89	0.0374481
edge_pheno286	Cerebral cortex Cx Perirhinal gyrus PRG A35 A36	LAMP5-LHX6_and_Chandelier	ENSG00000134548	SPX	98.88	95.29	0.92	0.0374481
edge_pheno286	Cerebral cortex Cx Temporal pole TP Temporopolar area A38	Astrocyte	ENSG00000134548	SPX	90.68	95.29	0.79	0.0374481
edge_pheno286	Cerebral cortex Cx Temporal pole TP Temporopolar area A38	LAMP5-LHX6_and_Chandelier	ENSG00000134548	SPX	95.39	95.29	0.72	0.0374481
edge_pheno286	Cerebral cortex Cx Posterior intermediate orbital gyrus POrG Caudal division of OFCiA13	LAMP5-LHX6_and_Chandelier	ENSG00000134548	SPX	93.31	95.29	0.65	0.0374481
edge_pheno286	Cerebral cortex Cx Subcallosal Gyrus SCG Subgenual subcallosal division of MFC A25	Committed_oligodendrocyte_precursor	ENSG00000186919	ZACN	96.07	95.29	0.9	0.0374644
edge_pheno286	Cerebral cortex Cx Anterior parahippocampal gyrus posterior part APH Medial entorhinal cortex MEC	Eccentric_medium_spiny_neuron	ENSG00000186919	ZACN	96.44	95.29	0.91	0.0374644
edge_pheno286	Cerebral cortex Cx Subcallosal Gyrus SCG Subgenual subcallosal division of MFC A25	CGE_interneuron	ENSG00000088305	DNMT3B	94.1	95.28	0.71	0.0375707
edge_pheno286	Cerebral cortex Cx Subcallosal Gyrus SCG Subgenual subcallosal division of MFC A25	LAMP5-LHX6_and_Chandelier	ENSG00000088305	DNMT3B	90.29	95.28	0.53	0.0375707
edge_pheno286	Cerebral cortex Cx Cingulate gyrus rostral CgGr Ventral division of MFC A24	CGE_interneuron	ENSG00000088305	DNMT3B	96.1	95.28	0.77	0.0375707
edge_pheno286	Cerebral cortex Cx Cingulate gyrus rostral CgGr Ventral division of MFC A24	LAMP5-LHX6_and_Chandelier	ENSG00000088305	DNMT3B	91.4	95.28	0.57	0.0375707
edge_pheno286	Cerebral cortex Cx Caudal cingulate gyrus CgGC A23	CGE_interneuron	ENSG00000088305	DNMT3B	92.2	95.28	0.64	0.0375707
edge_pheno286	Cerebral cortex Cx Transverse temporal gyrus TTG Primary auditory cortex A1C	CGE_interneuron	ENSG00000088305	DNMT3B	95.32	95.28	0.76	0.0375707
edge_pheno286	Cerebral cortex Cx Transverse temporal gyrus TTG Primary auditory cortex A1C	LAMP5-LHX6_and_Chandelier	ENSG00000088305	DNMT3B	93.67	95.28	0.7	0.0375707
edge_pheno286	Cerebral cortex Cx Gyrus rectus ReG Medial orbitofrontal cortex A14	CGE_interneuron	ENSG00000088305	DNMT3B	94.18	95.28	0.67	0.0375707
edge_pheno286	Cerebral cortex Cx Gyrus rectus ReG Medial orbitofrontal cortex A14	LAMP5-LHX6_and_Chandelier	ENSG00000088305	DNMT3B	91.32	95.28	0.51	0.0375707
edge_pheno286	Cerebral cortex Cx Inferior frontal gyrus IFG Ventrolateral prefrontal cortex A44 A45	CGE_interneuron	ENSG00000088305	DNMT3B	93.83	95.28	0.69	0.0375707
edge_pheno286	Cerebral cortex Cx Inferior frontal gyrus IFG Ventrolateral prefrontal cortex A44 A45	LAMP5-LHX6_and_Chandelier	ENSG00000088305	DNMT3B	91.62	95.28	0.63	0.0375707
edge_pheno286	Cerebral cortex Cx Anterior parahippocampal gyrus posterior part APH Medial entorhinal cortex MEC	CGE_interneuron	ENSG00000088305	DNMT3B	96.45	95.28	0.73	0.0375707
edge_pheno286	Cerebral cortex Cx Anterior parahippocampal gyrus posterior part APH Medial entorhinal cortex MEC	LAMP5-LHX6_and_Chandelier	ENSG00000088305	DNMT3B	90.7	95.28	0.54	0.0375707
edge_pheno286	Tail of Hippocampus HiT Caudal Hippocampus CA4-DGC	CGE_interneuron	ENSG00000088305	DNMT3B	96.92	95.28	0.78	0.0375707
edge_pheno286	Tail of Hippocampus HiT Caudal Hippocampus CA4-DGC	LAMP5-LHX6_and_Chandelier	ENSG00000088305	DNMT3B	91.81	95.28	0.55	0.0375707
edge_pheno286	Head of hippocampus HiH Tail of Hippocampus HiT Subicular cortex Sub	CGE_interneuron	ENSG00000088305	DNMT3B	90.87	95.28	0.65	0.0375707
edge_pheno286	Cerebral cortex Cx Anterior parahippocampal gyrus AG Lateral entorhinal cortex LEC	CGE_interneuron	ENSG00000088305	DNMT3B	98.26	95.28	0.87	0.0375707
edge_pheno286	Cerebral cortex Cx Anterior parahippocampal gyrus AG Lateral entorhinal cortex LEC	LAMP5-LHX6_and_Chandelier	ENSG00000088305	DNMT3B	96.28	95.28	0.8	0.0375707
edge_pheno286	Cerebral cortex Cx Supraparietal lobule SPL Posterosuperior dorsal parietal cortex A5 A7	CGE_interneuron	ENSG00000088305	DNMT3B	93.58	95.28	0.69	0.0375707
edge_pheno286	Cerebral cortex Cx Posterior parahippocampal gyrus PPH TH-TL	Upper_rhombic_lip	ENSG00000088305	DNMT3B	92.42	95.28	0.84	0.0375707
edge_pheno286	Body of hippocampus HiB Rostral DGC A4	CGE_interneuron	ENSG00000088305	DNMT3B	98.34	95.28	0.85	0.0375707
edge_pheno286	Body of hippocampus HiB Rostral DGC A4	LAMP5-LHX6_and_Chandelier	ENSG00000088305	DNMT3B	92.23	95.28	0.55	0.0375707
edge_pheno286	Cerebral cortex Cx Superior Temporal Gyrus STG	CGE_interneuron	ENSG00000088305	DNMT3B	92.93	95.28	0.65	0.0375707
edge_pheno286	Cerebral cortex Cx Perirhinal gyrus PRG A35 A36	CGE_interneuron	ENSG00000088305	DNMT3B	96.4	95.28	0.77	0.0375707
edge_pheno286	Cerebral cortex Cx Temporal pole TP Temporopolar area A38	CGE_interneuron	ENSG00000088305	DNMT3B	97.04	95.28	0.81	0.0375707
edge_pheno286	Cerebral cortex Cx Temporal pole TP Temporopolar area A38	LAMP5-LHX6_and_Chandelier	ENSG00000088305	DNMT3B	93.19	95.28	0.6	0.0375707
edge_pheno286	Cerebral cortex Cx Posterior intermediate orbital gyrus POrG Caudal division of OFCiA13	CGE_interneuron	ENSG00000088305	DNMT3B	91.48	95.28	0.59	0.0375707
edge_pheno249	Cerebral cortex Cx Superior Temporal Gyrus STG	MGE_interneuron	ENSG00000117586	TNFSF4	91.07	95.42	0.56	0.0375953
edge_pheno253	Cerebral cortex Cx Rostral gyrus RoG Dorsal division of MFC A32	Oligodendrocyte_precursor	ENSG00000189362	NEMP2	91.62	94.92	0.74	0.0376035
edge_pheno253	Cerebral cortex Cx Perirhinal gyrus PRG A35 A36	Splatter	ENSG00000181392	SYNE4	96.6	94.91	0.7	0.0376445
edge_pheno253	Tail of Hippocampus HiT Caudal Hippocampus CA4-DGC	Splatter	ENSG00000181392	SYNE4	93.16	94.91	0.59	0.0376445
edge_pheno286	Cerebral cortex Cx Cingulate gyrus retrosplenial CgGrs A29 A30	Fibroblast	ENSG00000006534	ALDH3B1	93.79	95.27	0.89	0.0376445
edge_pheno253	Cerebral cortex Cx Anterior parahippocampal gyrus posterior part APH Medial entorhinal cortex MEC	Splatter	ENSG00000181392	SYNE4	92.89	94.91	0.55	0.0376445
edge_pheno253	Head of hippocampus HiH Uncal DG CA4	Splatter	ENSG00000181392	SYNE4	93.99	94.91	0.77	0.0376445
edge_pheno253	Cerebral cortex Cx Posterior intermediate orbital gyrus POrG Caudal division of OFCiA13	Splatter	ENSG00000181392	SYNE4	94.46	94.91	0.78	0.0376445
edge_pheno253	Body of hippocampus HiB Rostral DGC A4	Splatter	ENSG00000181392	SYNE4	93.22	94.91	0.63	0.0376445
edge_pheno253	Body of hippocampus HiB Rostral DGC A4	Thalamic_excitatory	ENSG00000181392	SYNE4	91.99	94.91	0.62	0.0376445
edge_pheno286	Cerebral cortex Cx Perirhinal gyrus PRG A35 A36	Fibroblast	ENSG00000006534	ALDH3B1	90.18	95.27	0.78	0.0376445
edge_pheno286	Cerebral cortex Cx Posterior intermediate orbital gyrus POrG Caudal division of OFCiA13	Vascular	ENSG00000006534	ALDH3B1	90.64	95.27	0.83	0.0376445
edge_pheno286	Cerebral cortex Cx Subcallosal Gyrus SCG Subgenual subcallosal division of MFC A25	Astrocyte	ENSG00000116745	RPE65	92.86	95.26	0.83	0.0376527
edge_pheno286	Cerebral cortex Cx Supramarginal gyrus SMG A40	Astrocyte	ENSG00000116745	RPE65	91.18	95.26	0.8	0.0376527
edge_pheno286	Cerebral cortex Cx Caudal cingulate gyrus CgGC A23	Astrocyte	ENSG00000116745	RPE65	93.14	95.26	0.82	0.0376527
edge_pheno286	Cerebral cortex Cx Transverse temporal gyrus TTG Primary auditory cortex A1C	Deep-layer_corticothalamic_and_6b	ENSG00000116745	RPE65	92.39	95.26	0.65	0.0376527
edge_pheno286	Cerebral cortex Cx Gyrus rectus ReG Medial orbitofrontal cortex A14	Astrocyte	ENSG00000116745	RPE65	92.29	95.26	0.8	0.0376527
edge_pheno286	Head of hippocampus HiH Uncal DG CA4	Ependymal	ENSG00000116745	RPE65	96.83	95.26	0.89	0.0376527
edge_pheno286	Cerebral cortex Cx Inferior frontal gyrus IFG Ventrolateral prefrontal cortex A44 A45	Astrocyte	ENSG00000116745	RPE65	93.18	95.26	0.83	0.0376527
edge_pheno286	Tail of Hippocampus HiT Caudal Hippocampus CA4-DGC	Astrocyte	ENSG00000116745	RPE65	91.81	95.26	0.78	0.0376527
edge_pheno286	Tail of Hippocampus HiT Caudal Hippocampus CA4-DGC	Ependymal	ENSG00000116745	RPE65	97.1	95.26	0.91	0.0376527
edge_pheno286	Head of hippocampus HiH Tail of Hippocampus HiT Subicular cortex Sub	Ependymal	ENSG00000116745	RPE65	97.6	95.26	0.92	0.0376527
edge_pheno286	Cerebral cortex Cx Anterior parahippocampal gyrus AG Lateral entorhinal cortex LEC	Deep-layer_corticothalamic_and_6b	ENSG00000116745	RPE65	90.12	95.26	0.59	0.0376527
edge_pheno286	Perirhinal cortex area 35 A35 rostral subdivision of area 35 A35r	Astrocyte	ENSG00000116745	RPE65	94.08	95.26	0.72	0.0376527
edge_pheno286	Cerebral cortex Cx Posterior parahippocampal gyrus PPH TH-TL	Deep-layer_corticothalamic_and_6b	ENSG00000116745	RPE65	96.03	95.26	0.79	0.0376527
edge_pheno286	Body of hippocampus HiB Rostral DGC A4	Choroid_plexus	ENSG00000116745	RPE65	95.31	95.26	0.86	0.0376527
edge_pheno286	Body of hippocampus HiB Rostral DGC A4	Ependymal	ENSG00000116745	RPE65	94.61	95.26	0.84	0.0376527
edge_pheno286	Cerebral cortex Cx Superior Temporal Gyrus STG	Astrocyte	ENSG00000116745	RPE65	94.76	95.26	0.87	0.0376527
edge_pheno286	Cerebral cortex Cx Temporal pole TP Temporopolar area A38	Deep-layer_corticothalamic_and_6b	ENSG00000116745	RPE65	95.26	95.26	0.76	0.0376527
edge_pheno286	Cerebral cortex Cx Posterior intermediate orbital gyrus POrG Caudal division of OFCiA13	Astrocyte	ENSG00000116745	RPE65	93.13	95.26	0.83	0.0376527
edge_pheno249	Cerebral cortex Cx Subcallosal Gyrus SCG Subgenual subcallosal division of MFC A25	CGE_interneuron	ENSG00000100314	CABP7	95.22	95.41	0.75	0.0376609
edge_pheno249	Cerebral cortex Cx Subcallosal Gyrus SCG Subgenual subcallosal division of MFC A25	Deep-layer_corticothalamic_and_6b	ENSG00000100314	CABP7	94.46	95.41	0.71	0.0376609
edge_pheno249	Cerebral cortex Cx Subcallosal Gyrus SCG Subgenual subcallosal division of MFC A25	Deep-layer_near-projecting	ENSG00000100314	CABP7	91.14	95.41	0.63	0.0376609
edge_pheno249	Cerebral cortex Cx Supramarginal gyrus SMG A40	CGE_interneuron	ENSG00000100314	CABP7	96.14	95.41	0.78	0.0376609
edge_pheno249	Cerebral cortex Cx Supramarginal gyrus SMG A40	Deep-layer_near-projecting	ENSG00000100314	CABP7	94.05	95.41	0.7	0.0376609
edge_pheno249	Cerebral cortex Cx Perirhinal gyrus PRG A35 A36	CGE_interneuron	ENSG00000100314	CABP7	98.08	95.41	0.86	0.0376609
edge_pheno249	Cerebral cortex Cx Perirhinal gyrus PRG A35 A36	Deep-layer_corticothalamic_and_6b	ENSG00000100314	CABP7	99.8	95.41	0.97	0.0376609
edge_pheno249	Cerebral cortex Cx Cingulate gyrus retrosplenial CgGrs A29 A30	Hippocampal_CA1-3	ENSG00000100314	CABP7	99.52	95.41	0.95	0.0376609
edge_pheno249	Cerebral cortex Cx Cingulate gyrus retrosplenial CgGrs A29 A30	Hippocampal_CA4	ENSG00000100314	CABP7	98.14	95.41	0.88	0.0376609
edge_pheno249	Cerebral cortex Cx Cingulate gyrus rostral CgGr Ventral division of MFC A24	CGE_interneuron	ENSG00000100314	CABP7	97.03	95.41	0.82	0.0376609
edge_pheno249	Cerebral cortex Cx Cingulate gyrus rostral CgGr Ventral division of MFC A24	Deep-layer_corticothalamic_and_6b	ENSG00000100314	CABP7	97.67	95.41	0.84	0.0376609
edge_pheno249	Cerebral cortex Cx Cingulate gyrus rostral CgGr Ventral division of MFC A24	Deep-layer_near-projecting	ENSG00000100314	CABP7	97.72	95.41	0.89	0.0376609
edge_pheno249	Cerebral cortex Cx Anterior parahippocampal gyrus posterior part APH Medial entorhinal cortex MEC	Deep-layer_corticothalamic_and_6b	ENSG00000100314	CABP7	99.72	95.41	0.95	0.0376609
edge_pheno249	Cerebral cortex Cx Anterior parahippocampal gyrus posterior part APH Medial entorhinal cortex MEC	Splatter	ENSG00000100314	CABP7	94.77	95.41	0.63	0.0376609
edge_pheno249	Cerebral cortex Cx Gyrus rectus ReG Medial orbitofrontal cortex A14	CGE_interneuron	ENSG00000100314	CABP7	98.2	95.41	0.88	0.0376609
edge_pheno249	Cerebral cortex Cx Gyrus rectus ReG Medial orbitofrontal cortex A14	Deep-layer_corticothalamic_and_6b	ENSG00000100314	CABP7	93.76	95.41	0.7	0.0376609
edge_pheno249	Cerebral cortex Cx Gyrus rectus ReG Medial orbitofrontal cortex A14	Deep-layer_near-projecting	ENSG00000100314	CABP7	97.21	95.41	0.84	0.0376609
edge_pheno249	Cerebral cortex Cx Inferior frontal gyrus IFG Ventrolateral prefrontal cortex A44 A45	CGE_interneuron	ENSG00000100314	CABP7	97.23	95.41	0.83	0.0376609
edge_pheno249	Cerebral cortex Cx Inferior frontal gyrus IFG Ventrolateral prefrontal cortex A44 A45	Deep-layer_corticothalamic_and_6b	ENSG00000100314	CABP7	95.02	95.41	0.75	0.0376609
edge_pheno249	Cerebral cortex Cx Inferior frontal gyrus IFG Ventrolateral prefrontal cortex A44 A45	Deep-layer_near-projecting	ENSG00000100314	CABP7	96.13	95.41	0.83	0.0376609
edge_pheno286	Cerebral cortex Cx Anterior parahippocampal gyrus posterior part APH Medial entorhinal cortex MEC	MGE_interneuron	ENSG00000177596	AL355390.1	95.29	95.25	0.7	0.0376609
edge_pheno249	Head of hippocampus HiH Tail of Hippocampus HiT Subicular cortex Sub	Deep-layer_corticothalamic_and_6b	ENSG00000100314	CABP7	99.43	95.41	0.92	0.0376609
edge_pheno249	Head of hippocampus HiH Tail of Hippocampus HiT Subicular cortex Sub	Hippocampal_CA1-3	ENSG00000100314	CABP7	98.72	95.41	0.91	0.0376609
edge_pheno249	Tail of Hippocampus HiT Caudal Hippocampus CA4-DGC	Hippocampal_CA1-3	ENSG00000100314	CABP7	99.66	95.41	0.94	0.0376609
edge_pheno249	Cerebral cortex Cx Anterior parahippocampal gyrus AG Lateral entorhinal cortex LEC	Deep-layer_corticothalamic_and_6b	ENSG00000100314	CABP7	98.71	95.41	0.92	0.0376609
edge_pheno249	Cerebral cortex Cx Anterior parahippocampal gyrus AG Lateral entorhinal cortex LEC	Deep-layer_near-projecting	ENSG00000100314	CABP7	92.34	95.41	0.59	0.0376609
edge_pheno249	Cerebral cortex Cx Posterior parahippocampal gyrus PPH TH-TL	CGE_interneuron	ENSG00000100314	CABP7	97.8	95.41	0.87	0.0376609
edge_pheno249	Cerebral cortex Cx Posterior parahippocampal gyrus PPH TH-TL	Deep-layer_corticothalamic_and_6b	ENSG00000100314	CABP7	97.39	95.41	0.85	0.0376609
edge_pheno249	Cerebral cortex Cx Posterior parahippocampal gyrus PPH TH-TL	Deep-layer_near-projecting	ENSG00000100314	CABP7	98.43	95.41	0.9	0.0376609
edge_pheno249	Cerebral cortex Cx Rostral gyrus RoG Dorsal division of MFC A32	CGE_interneuron	ENSG00000100314	CABP7	94.34	95.41	0.73	0.0376609
edge_pheno249	Cerebral cortex Cx Rostral gyrus RoG Dorsal division of MFC A32	Deep-layer_near-projecting	ENSG00000100314	CABP7	90.82	95.41	0.57	0.0376609
edge_pheno249	Cerebral cortex Cx Posterior intermediate orbital gyrus POrG Caudal division of OFCiA13	CGE_interneuron	ENSG00000100314	CABP7	94.39	95.41	0.7	0.0376609
edge_pheno249	Cerebral cortex Cx Posterior intermediate orbital gyrus POrG Caudal division of OFCiA13	Deep-layer_near-projecting	ENSG00000100314	CABP7	90.27	95.41	0.63	0.0376609
edge_pheno249	Cerebral cortex Cx Supraparietal lobule SPL Posterosuperior dorsal parietal cortex A5 A7	CGE_interneuron	ENSG00000100314	CABP7	97.08	95.41	0.84	0.0376609
edge_pheno249	Cerebral cortex Cx Supraparietal lobule SPL Posterosuperior dorsal parietal cortex A5 A7	Deep-layer_corticothalamic_and_6b	ENSG00000100314	CABP7	94.18	95.41	0.71	0.0376609
edge_pheno249	Body of hippocampus HiB Rostral DGC A4	Deep-layer_corticothalamic_and_6b	ENSG00000100314	CABP7	95.7	95.41	0.72	0.0376609
edge_pheno249	Body of hippocampus HiB Rostral DGC A4	Eccentric_medium_spiny_neuron	ENSG00000100314	CABP7	97.62	95.41	0.96	0.0376609
edge_pheno249	Body of hippocampus HiB Rostral DGC A4	Hippocampal_CA1-3	ENSG00000100314	CABP7	90.15	95.41	0.48	0.0376609
edge_pheno249	Body of hippocampus HiB Rostral DGC A4	Hippocampal_CA4	ENSG00000100314	CABP7	92.49	95.41	0.5	0.0376609
edge_pheno249	Body of hippocampus HiB Rostral DGC A4	Splatter	ENSG00000100314	CABP7	95.99	95.41	0.73	0.0376609
edge_pheno249	Cerebral cortex Cx Superior Temporal Gyrus STG	CGE_interneuron	ENSG00000100314	CABP7	92.11	95.41	0.62	0.0376609
edge_pheno249	Cerebral cortex Cx Superior Temporal Gyrus STG	Splatter	ENSG00000100314	CABP7	98.55	95.41	0.84	0.0376609
edge_pheno249	Cerebral cortex Cx Transverse temporal gyrus TTG Primary auditory cortex A1C	Eccentric_medium_spiny_neuron	ENSG00000100314	CABP7	91.2	95.41	0.82	0.0376609
edge_pheno249	Head of hippocampus HiH Uncal DG CA4	Hippocampal_CA1-3	ENSG00000100314	CABP7	98.85	95.41	0.92	0.0376609
edge_pheno249	Head of hippocampus HiH Uncal DG CA4	Splatter	ENSG00000100314	CABP7	96.78	95.41	0.86	0.0376609
edge_pheno249	Cerebral cortex Cx Caudal cingulate gyrus CgGC A23	CGE_interneuron	ENSG00000100314	CABP7	92.09	95.41	0.64	0.0376609
edge_pheno249	Cerebral cortex Cx Temporal pole TP Temporopolar area A38	CGE_interneuron	ENSG00000100314	CABP7	98.1	95.41	0.87	0.0376609
edge_pheno249	Cerebral cortex Cx Temporal pole TP Temporopolar area A38	Deep-layer_corticothalamic_and_6b	ENSG00000100314	CABP7	92.48	95.41	0.66	0.0376609
edge_pheno249	Cerebral cortex Cx Temporal pole TP Temporopolar area A38	Deep-layer_near-projecting	ENSG00000100314	CABP7	98.56	95.41	0.91	0.0376609
edge_pheno253	Cerebral cortex Cx Gyrus rectus ReG Medial orbitofrontal cortex A14	Hippocampal_CA1-3	ENSG00000253846	PCDHGA10	93.51	94.9	0.86	0.0377348
edge_pheno249	Cerebral cortex Cx Rostral gyrus RoG Dorsal division of MFC A32	Deep-layer_intratelencephalic	ENSG00000183597	TANGO2	90.19	95.39	0.44	0.0377677
edge_pheno253	Cerebral cortex Cx Perirhinal gyrus PRG A35 A36	Amygdala_excitatory	ENSG00000187024	PTRH1	90.55	94.89	0.53	0.037817
edge_pheno253	Cerebral cortex Cx Supraparietal lobule SPL Posterosuperior dorsal parietal cortex A5 A7	Deep-layer_intratelencephalic	ENSG00000187024	PTRH1	94.06	94.89	0.59	0.037817
edge_pheno253	Cerebral cortex Cx Cingulate gyrus retrosplenial CgGrs A29 A30	Miscellaneous	ENSG00000187024	PTRH1	91.48	94.89	0.52	0.037817
edge_pheno253	Cerebral cortex Cx Posterior parahippocampal gyrus PPH TH-TL	Deep-layer_intratelencephalic	ENSG00000187024	PTRH1	91.63	94.89	0.5	0.037817
edge_pheno253	Cerebral cortex Cx Gyrus rectus ReG Medial orbitofrontal cortex A14	Hippocampal_CA1-3	ENSG00000187024	PTRH1	92.59	94.89	0.84	0.037817
edge_pheno286	Cerebral cortex Cx Subcallosal Gyrus SCG Subgenual subcallosal division of MFC A25	Deep-layer_near-projecting	ENSG00000186007	LEMD1	99.11	95.25	0.95	0.0378417
edge_pheno286	Cerebral cortex Cx Subcallosal Gyrus SCG Subgenual subcallosal division of MFC A25	Splatter	ENSG00000186007	LEMD1	92.71	95.25	0.67	0.0378417
edge_pheno249	Cerebral cortex Cx Subcallosal Gyrus SCG Subgenual subcallosal division of MFC A25	Deep-layer_corticothalamic_and_6b	ENSG00000182870	GALNT9	96.01	95.38	0.78	0.0378417
edge_pheno249	Cerebral cortex Cx Subcallosal Gyrus SCG Subgenual subcallosal division of MFC A25	Deep-layer_intratelencephalic	ENSG00000182870	GALNT9	98.47	95.38	0.74	0.0378417
edge_pheno249	Cerebral cortex Cx Subcallosal Gyrus SCG Subgenual subcallosal division of MFC A25	Deep-layer_near-projecting	ENSG00000182870	GALNT9	90.99	95.38	0.62	0.0378417
edge_pheno249	Cerebral cortex Cx Subcallosal Gyrus SCG Subgenual subcallosal division of MFC A25	Miscellaneous	ENSG00000182870	GALNT9	93.82	95.38	0.63	0.0378417
edge_pheno249	Cerebral cortex Cx Supramarginal gyrus SMG A40	Deep-layer_corticothalamic_and_6b	ENSG00000182870	GALNT9	95.47	95.38	0.74	0.0378417
edge_pheno249	Cerebral cortex Cx Supramarginal gyrus SMG A40	Deep-layer_intratelencephalic	ENSG00000182870	GALNT9	98.02	95.38	0.76	0.0378417
edge_pheno286	Cerebral cortex Cx Supramarginal gyrus SMG A40	Deep-layer_near-projecting	ENSG00000186007	LEMD1	98.66	95.25	0.91	0.0378417
edge_pheno249	Cerebral cortex Cx Perirhinal gyrus PRG A35 A36	Deep-layer_intratelencephalic	ENSG00000182870	GALNT9	93.41	95.38	0.62	0.0378417
edge_pheno249	Cerebral cortex Cx Cingulate gyrus retrosplenial CgGrs A29 A30	Deep-layer_corticothalamic_and_6b	ENSG00000182870	GALNT9	93.55	95.38	0.7	0.0378417
edge_pheno286	Cerebral cortex Cx Cingulate gyrus retrosplenial CgGrs A29 A30	Deep-layer_near-projecting	ENSG00000186007	LEMD1	93.73	95.25	0.72	0.0378417
edge_pheno249	Cerebral cortex Cx Cingulate gyrus rostral CgGr Ventral division of MFC A24	Deep-layer_corticothalamic_and_6b	ENSG00000182870	GALNT9	93.12	95.38	0.66	0.0378417
edge_pheno249	Cerebral cortex Cx Cingulate gyrus rostral CgGr Ventral division of MFC A24	Deep-layer_intratelencephalic	ENSG00000182870	GALNT9	92.79	95.38	0.54	0.0378417
edge_pheno249	Cerebral cortex Cx Cingulate gyrus rostral CgGr Ventral division of MFC A24	Miscellaneous	ENSG00000182870	GALNT9	92.84	95.38	0.57	0.0378417
edge_pheno286	Cerebral cortex Cx Cingulate gyrus rostral CgGr Ventral division of MFC A24	Deep-layer_near-projecting	ENSG00000186007	LEMD1	98.88	95.25	0.93	0.0378417
edge_pheno286	Cerebral cortex Cx Cingulate gyrus rostral CgGr Ventral division of MFC A24	Splatter	ENSG00000186007	LEMD1	96.16	95.25	0.81	0.0378417
edge_pheno286	Cerebral cortex Cx Caudal cingulate gyrus CgGC A23	Deep-layer_near-projecting	ENSG00000186007	LEMD1	95.54	95.25	0.79	0.0378417
edge_pheno249	Cerebral cortex Cx Anterior parahippocampal gyrus posterior part APH Medial entorhinal cortex MEC	Deep-layer_intratelencephalic	ENSG00000182870	GALNT9	93.57	95.38	0.57	0.0378417
edge_pheno249	Cerebral cortex Cx Gyrus rectus ReG Medial orbitofrontal cortex A14	Deep-layer_corticothalamic_and_6b	ENSG00000182870	GALNT9	94.87	95.38	0.74	0.0378417
edge_pheno249	Cerebral cortex Cx Gyrus rectus ReG Medial orbitofrontal cortex A14	Deep-layer_intratelencephalic	ENSG00000182870	GALNT9	97.08	95.38	0.67	0.0378417
edge_pheno286	Cerebral cortex Cx Transverse temporal gyrus TTG Primary auditory cortex A1C	Amygdala_excitatory	ENSG00000186007	LEMD1	91.79	95.25	0.74	0.0378417
edge_pheno286	Cerebral cortex Cx Transverse temporal gyrus TTG Primary auditory cortex A1C	Deep-layer_near-projecting	ENSG00000186007	LEMD1	96.67	95.25	0.82	0.0378417
edge_pheno286	Cerebral cortex Cx Gyrus rectus ReG Medial orbitofrontal cortex A14	Deep-layer_near-projecting	ENSG00000186007	LEMD1	98.84	95.25	0.91	0.0378417
edge_pheno249	Cerebral cortex Cx Inferior frontal gyrus IFG Ventrolateral prefrontal cortex A44 A45	Deep-layer_intratelencephalic	ENSG00000182870	GALNT9	92.66	95.38	0.52	0.0378417
edge_pheno286	Cerebral cortex Cx Inferior frontal gyrus IFG Ventrolateral prefrontal cortex A44 A45	Deep-layer_near-projecting	ENSG00000186007	LEMD1	99	95.25	0.93	0.0378417
edge_pheno286	Cerebral cortex Cx Anterior parahippocampal gyrus posterior part APH Medial entorhinal cortex MEC	Splatter	ENSG00000186007	LEMD1	98.71	95.25	0.86	0.0378417
edge_pheno286	Tail of Hippocampus HiT Caudal Hippocampus CA4-DGC	Upper_rhombic_lip	ENSG00000186007	LEMD1	96.48	95.25	0.93	0.0378417
edge_pheno286	Cerebral cortex Cx Rostral gyrus RoG Dorsal division of MFC A32	Deep-layer_near-projecting	ENSG00000186007	LEMD1	98.84	95.25	0.9	0.0378417
edge_pheno249	Head of hippocampus HiH Tail of Hippocampus HiT Subicular cortex Sub	Amygdala_excitatory	ENSG00000182870	GALNT9	91.61	95.38	0.56	0.0378417
edge_pheno249	Head of hippocampus HiH Tail of Hippocampus HiT Subicular cortex Sub	Deep-layer_corticothalamic_and_6b	ENSG00000182870	GALNT9	94.9	95.38	0.65	0.0378417
edge_pheno249	Head of hippocampus HiH Tail of Hippocampus HiT Subicular cortex Sub	Deep-layer_intratelencephalic	ENSG00000182870	GALNT9	95.93	95.38	0.66	0.0378417
edge_pheno286	Head of hippocampus HiH Tail of Hippocampus HiT Subicular cortex Sub	Splatter	ENSG00000186007	LEMD1	92.53	95.25	0.68	0.0378417
edge_pheno249	Tail of Hippocampus HiT Caudal Hippocampus CA4-DGC	Deep-layer_intratelencephalic	ENSG00000182870	GALNT9	94.62	95.38	0.84	0.0378417
edge_pheno249	Tail of Hippocampus HiT Caudal Hippocampus CA4-DGC	Hippocampal_CA1-3	ENSG00000182870	GALNT9	94.72	95.38	0.65	0.0378417
edge_pheno249	Tail of Hippocampus HiT Caudal Hippocampus CA4-DGC	Hippocampal_CA4	ENSG00000182870	GALNT9	91.02	95.38	0.52	0.0378417
edge_pheno249	Cerebral cortex Cx Anterior parahippocampal gyrus AG Lateral entorhinal cortex LEC	Deep-layer_intratelencephalic	ENSG00000182870	GALNT9	95.35	95.38	0.62	0.0378417
edge_pheno286	Cerebral cortex Cx Anterior parahippocampal gyrus AG Lateral entorhinal cortex LEC	Deep-layer_near-projecting	ENSG00000186007	LEMD1	97.18	95.25	0.77	0.0378417
edge_pheno286	Cerebral cortex Cx Anterior parahippocampal gyrus AG Lateral entorhinal cortex LEC	Splatter	ENSG00000186007	LEMD1	99.28	95.25	0.92	0.0378417
edge_pheno249	Perirhinal cortex area 35 A35 rostral subdivision of area 35 A35r	Amygdala_excitatory	ENSG00000182870	GALNT9	96.11	95.38	0.86	0.0378417
edge_pheno249	Cerebral cortex Cx Rostral gyrus RoG Dorsal division of MFC A32	Deep-layer_corticothalamic_and_6b	ENSG00000182870	GALNT9	97.64	95.38	0.79	0.0378417
edge_pheno249	Cerebral cortex Cx Rostral gyrus RoG Dorsal division of MFC A32	Deep-layer_intratelencephalic	ENSG00000182870	GALNT9	95.84	95.38	0.61	0.0378417
edge_pheno249	Cerebral cortex Cx Rostral gyrus RoG Dorsal division of MFC A32	Miscellaneous	ENSG00000182870	GALNT9	90.85	95.38	0.48	0.0378417
edge_pheno286	Cerebral cortex Cx Supraparietal lobule SPL Posterosuperior dorsal parietal cortex A5 A7	Deep-layer_near-projecting	ENSG00000186007	LEMD1	97.22	95.25	0.85	0.0378417
edge_pheno286	Cerebral cortex Cx Posterior parahippocampal gyrus PPH TH-TL	Deep-layer_near-projecting	ENSG00000186007	LEMD1	91.33	95.25	0.6	0.0378417
edge_pheno286	Cerebral cortex Cx Posterior parahippocampal gyrus PPH TH-TL	Upper_rhombic_lip	ENSG00000186007	LEMD1	93.41	95.25	0.87	0.0378417
edge_pheno249	Cerebral cortex Cx Posterior intermediate orbital gyrus POrG Caudal division of OFCiA13	Deep-layer_corticothalamic_and_6b	ENSG00000182870	GALNT9	94.71	95.38	0.75	0.0378417
edge_pheno249	Cerebral cortex Cx Posterior intermediate orbital gyrus POrG Caudal division of OFCiA13	Deep-layer_intratelencephalic	ENSG00000182870	GALNT9	94.33	95.38	0.57	0.0378417
edge_pheno249	Cerebral cortex Cx Supraparietal lobule SPL Posterosuperior dorsal parietal cortex A5 A7	Deep-layer_corticothalamic_and_6b	ENSG00000182870	GALNT9	90.58	95.38	0.58	0.0378417
edge_pheno249	Cerebral cortex Cx Supraparietal lobule SPL Posterosuperior dorsal parietal cortex A5 A7	Deep-layer_intratelencephalic	ENSG00000182870	GALNT9	96.42	95.38	0.68	0.0378417
edge_pheno286	Cerebral cortex Cx Superior Temporal Gyrus STG	Deep-layer_near-projecting	ENSG00000186007	LEMD1	98.48	95.25	0.89	0.0378417
edge_pheno286	Cerebral cortex Cx Superior Temporal Gyrus STG	Splatter	ENSG00000186007	LEMD1	91.49	95.25	0.64	0.0378417
edge_pheno249	Body of hippocampus HiB Rostral DGC A4	Hippocampal_CA1-3	ENSG00000182870	GALNT9	95.25	95.38	0.63	0.0378417
edge_pheno249	Body of hippocampus HiB Rostral DGC A4	Hippocampal_CA4	ENSG00000182870	GALNT9	98.25	95.38	0.81	0.0378417
edge_pheno249	Cerebral cortex Cx Superior Temporal Gyrus STG	Deep-layer_corticothalamic_and_6b	ENSG00000182870	GALNT9	96.63	95.38	0.78	0.0378417
edge_pheno249	Cerebral cortex Cx Superior Temporal Gyrus STG	Deep-layer_intratelencephalic	ENSG00000182870	GALNT9	96.88	95.38	0.72	0.0378417
edge_pheno249	Cerebral cortex Cx Superior Temporal Gyrus STG	Deep-layer_near-projecting	ENSG00000182870	GALNT9	91.81	95.38	0.59	0.0378417
edge_pheno249	Cerebral cortex Cx Superior Temporal Gyrus STG	Upper-layer_intratelencephalic	ENSG00000182870	GALNT9	92.34	95.38	0.55	0.0378417
edge_pheno249	Cerebral cortex Cx Transverse temporal gyrus TTG Primary auditory cortex A1C	Deep-layer_intratelencephalic	ENSG00000182870	GALNT9	93.23	95.38	0.54	0.0378417
edge_pheno249	Head of hippocampus HiH Uncal DG CA4	Hippocampal_CA1-3	ENSG00000182870	GALNT9	92.35	95.38	0.68	0.0378417
edge_pheno249	Head of hippocampus HiH Uncal DG CA4	Hippocampal_CA4	ENSG00000182870	GALNT9	97.96	95.38	0.72	0.0378417
edge_pheno249	Cerebral cortex Cx Caudal cingulate gyrus CgGC A23	Deep-layer_intratelencephalic	ENSG00000182870	GALNT9	94.03	95.38	0.55	0.0378417
edge_pheno286	Cerebral cortex Cx Perirhinal gyrus PRG A35 A36	Deep-layer_near-projecting	ENSG00000186007	LEMD1	93.93	95.25	0.78	0.0378417
edge_pheno286	Cerebral cortex Cx Perirhinal gyrus PRG A35 A36	Splatter	ENSG00000186007	LEMD1	97.26	95.25	0.78	0.0378417
edge_pheno286	Cerebral cortex Cx Temporal pole TP Temporopolar area A38	Deep-layer_near-projecting	ENSG00000186007	LEMD1	97.5	95.25	0.86	0.0378417
edge_pheno286	Cerebral cortex Cx Temporal pole TP Temporopolar area A38	Splatter	ENSG00000186007	LEMD1	92.05	95.25	0.58	0.0378417
edge_pheno249	Cerebral cortex Cx Temporal pole TP Temporopolar area A38	Deep-layer_corticothalamic_and_6b	ENSG00000182870	GALNT9	91.06	95.38	0.61	0.0378417
edge_pheno286	Cerebral cortex Cx Posterior intermediate orbital gyrus POrG Caudal division of OFCiA13	Deep-layer_near-projecting	ENSG00000186007	LEMD1	98.77	95.25	0.92	0.0378417
edge_pheno1205	Cerebral cortex Cx Perirhinal gyrus PRG A35 A36	Splatter	ENSG00000137709	POU2F3	96.28	95.06	0.68	0.0378417
edge_pheno1205	Cerebral cortex Cx Posterior parahippocampal gyrus PPH TH-TL	Deep-layer_near-projecting	ENSG00000137709	POU2F3	93.22	95.06	0.68	0.0378417
edge_pheno1205	Tail of Hippocampus HiT Caudal Hippocampus CA4-DGC	Splatter	ENSG00000137709	POU2F3	99.76	95.06	0.97	0.0378417
edge_pheno1205	Cerebral cortex Cx Inferior frontal gyrus IFG Ventrolateral prefrontal cortex A44 A45	Fibroblast	ENSG00000137709	POU2F3	95.48	95.06	0.91	0.0378417
edge_pheno1205	Cerebral cortex Cx Rostral gyrus RoG Dorsal division of MFC A32	Deep-layer_near-projecting	ENSG00000137709	POU2F3	91.92	95.06	0.61	0.0378417
edge_pheno1205	Body of hippocampus HiB Rostral DGC A4	Splatter	ENSG00000137709	POU2F3	99.71	95.06	0.96	0.0378417
edge_pheno1205	Cerebral cortex Cx Superior Temporal Gyrus STG	Splatter	ENSG00000137709	POU2F3	98.45	95.06	0.84	0.0378417
edge_pheno1205	Cerebral cortex Cx Anterior parahippocampal gyrus posterior part APH Medial entorhinal cortex MEC	Splatter	ENSG00000137709	POU2F3	98.59	95.06	0.86	0.0378417
edge_pheno1205	Cerebral cortex Cx Cingulate gyrus rostral CgGr Ventral division of MFC A24	Deep-layer_near-projecting	ENSG00000137709	POU2F3	96.85	95.06	0.85	0.0378417
edge_pheno1205	Cerebral cortex Cx Temporal pole TP Temporopolar area A38	Amygdala_excitatory	ENSG00000137709	POU2F3	99.5	95.06	0.94	0.0378417
edge_pheno1205	Cerebral cortex Cx Subcallosal Gyrus SCG Subgenual subcallosal division of MFC A25	Deep-layer_near-projecting	ENSG00000137709	POU2F3	97.65	95.06	0.88	0.0378417
edge_pheno1205	Head of hippocampus HiH Uncal DG CA4	Splatter	ENSG00000137709	POU2F3	99.47	95.06	0.97	0.0378417
edge_pheno286	Cerebral cortex Cx Subcallosal Gyrus SCG Subgenual subcallosal division of MFC A25	LAMP5-LHX6_and_Chandelier	ENSG00000187498	COL4A1	96.04	95.24	0.78	0.0378582
edge_pheno286	Cerebral cortex Cx Supramarginal gyrus SMG A40	LAMP5-LHX6_and_Chandelier	ENSG00000187498	COL4A1	95.32	95.24	0.73	0.0378582
edge_pheno286	Cerebral cortex Cx Cingulate gyrus retrosplenial CgGrs A29 A30	LAMP5-LHX6_and_Chandelier	ENSG00000187498	COL4A1	93.01	95.24	0.72	0.0378582
edge_pheno286	Cerebral cortex Cx Cingulate gyrus rostral CgGr Ventral division of MFC A24	LAMP5-LHX6_and_Chandelier	ENSG00000187498	COL4A1	92.91	95.24	0.63	0.0378582
edge_pheno286	Cerebral cortex Cx Caudal cingulate gyrus CgGC A23	LAMP5-LHX6_and_Chandelier	ENSG00000187498	COL4A1	94.64	95.24	0.76	0.0378582
edge_pheno286	Cerebral cortex Cx Transverse temporal gyrus TTG Primary auditory cortex A1C	LAMP5-LHX6_and_Chandelier	ENSG00000187498	COL4A1	97.73	95.24	0.87	0.0378582
edge_pheno286	Cerebral cortex Cx Gyrus rectus ReG Medial orbitofrontal cortex A14	LAMP5-LHX6_and_Chandelier	ENSG00000187498	COL4A1	97.75	95.24	0.83	0.0378582
edge_pheno286	Head of hippocampus HiH Uncal DG CA4	LAMP5-LHX6_and_Chandelier	ENSG00000187498	COL4A1	95.57	95.24	0.71	0.0378582
edge_pheno286	Cerebral cortex Cx Inferior frontal gyrus IFG Ventrolateral prefrontal cortex A44 A45	LAMP5-LHX6_and_Chandelier	ENSG00000187498	COL4A1	93.83	95.24	0.72	0.0378582
edge_pheno286	Cerebral cortex Cx Anterior parahippocampal gyrus posterior part APH Medial entorhinal cortex MEC	Deep-layer_intratelencephalic	ENSG00000187498	COL4A1	90.49	95.24	0.47	0.0378582
edge_pheno286	Cerebral cortex Cx Anterior parahippocampal gyrus posterior part APH Medial entorhinal cortex MEC	LAMP5-LHX6_and_Chandelier	ENSG00000187498	COL4A1	96.25	95.24	0.79	0.0378582
edge_pheno286	Cerebral cortex Cx Anterior parahippocampal gyrus posterior part APH Medial entorhinal cortex MEC	Miscellaneous	ENSG00000187498	COL4A1	97.21	95.24	0.82	0.0378582
edge_pheno286	Tail of Hippocampus HiT Caudal Hippocampus CA4-DGC	Hippocampal_CA1-3	ENSG00000187498	COL4A1	93.39	95.24	0.6	0.0378582
edge_pheno286	Tail of Hippocampus HiT Caudal Hippocampus CA4-DGC	LAMP5-LHX6_and_Chandelier	ENSG00000187498	COL4A1	94.8	95.24	0.67	0.0378582
edge_pheno286	Cerebral cortex Cx Rostral gyrus RoG Dorsal division of MFC A32	LAMP5-LHX6_and_Chandelier	ENSG00000187498	COL4A1	90.74	95.24	0.63	0.0378582
edge_pheno286	Head of hippocampus HiH Tail of Hippocampus HiT Subicular cortex Sub	LAMP5-LHX6_and_Chandelier	ENSG00000187498	COL4A1	93.89	95.24	0.71	0.0378582
edge_pheno286	Cerebral cortex Cx Anterior parahippocampal gyrus AG Lateral entorhinal cortex LEC	LAMP5-LHX6_and_Chandelier	ENSG00000187498	COL4A1	96.07	95.24	0.79	0.0378582
edge_pheno286	Cerebral cortex Cx Anterior parahippocampal gyrus AG Lateral entorhinal cortex LEC	Miscellaneous	ENSG00000187498	COL4A1	93.31	95.24	0.68	0.0378582
edge_pheno286	Cerebral cortex Cx Supraparietal lobule SPL Posterosuperior dorsal parietal cortex A5 A7	LAMP5-LHX6_and_Chandelier	ENSG00000187498	COL4A1	96.29	95.24	0.79	0.0378582
edge_pheno286	Perirhinal cortex area 35 A35 rostral subdivision of area 35 A35r	Fibroblast	ENSG00000187498	COL4A1	96.24	95.24	0.86	0.0378582
edge_pheno286	Cerebral cortex Cx Posterior parahippocampal gyrus PPH TH-TL	LAMP5-LHX6_and_Chandelier	ENSG00000187498	COL4A1	97.49	95.24	0.86	0.0378582
edge_pheno286	Body of hippocampus HiB Rostral DGC A4	LAMP5-LHX6_and_Chandelier	ENSG00000187498	COL4A1	97.56	95.24	0.8	0.0378582
edge_pheno286	Body of hippocampus HiB Rostral DGC A4	MGE_interneuron	ENSG00000187498	COL4A1	93.23	95.24	0.56	0.0378582
edge_pheno286	Cerebral cortex Cx Superior Temporal Gyrus STG	LAMP5-LHX6_and_Chandelier	ENSG00000187498	COL4A1	98.14	95.24	0.86	0.0378582
edge_pheno286	Cerebral cortex Cx Perirhinal gyrus PRG A35 A36	LAMP5-LHX6_and_Chandelier	ENSG00000187498	COL4A1	95.57	95.24	0.76	0.0378582
edge_pheno286	Cerebral cortex Cx Temporal pole TP Temporopolar area A38	LAMP5-LHX6_and_Chandelier	ENSG00000187498	COL4A1	95.73	95.24	0.74	0.0378582
edge_pheno286	Cerebral cortex Cx Posterior intermediate orbital gyrus POrG Caudal division of OFCiA13	LAMP5-LHX6_and_Chandelier	ENSG00000187498	COL4A1	96.7	95.24	0.82	0.0378582
edge_pheno286	Cerebral cortex Cx Subcallosal Gyrus SCG Subgenual subcallosal division of MFC A25	MGE_interneuron	ENSG00000244414	CFHR1	96.41	95.24	0.74	0.0378829
edge_pheno286	Cerebral cortex Cx Supramarginal gyrus SMG A40	MGE_interneuron	ENSG00000244414	CFHR1	95.79	95.24	0.72	0.0378829
edge_pheno286	Cerebral cortex Cx Cingulate gyrus retrosplenial CgGrs A29 A30	MGE_interneuron	ENSG00000244414	CFHR1	93.97	95.24	0.7	0.0378829
edge_pheno286	Cerebral cortex Cx Cingulate gyrus rostral CgGr Ventral division of MFC A24	MGE_interneuron	ENSG00000244414	CFHR1	97.02	95.24	0.79	0.0378829
edge_pheno286	Cerebral cortex Cx Caudal cingulate gyrus CgGC A23	MGE_interneuron	ENSG00000244414	CFHR1	92.31	95.24	0.64	0.0378829
edge_pheno286	Cerebral cortex Cx Caudal cingulate gyrus CgGC A23	Splatter	ENSG00000244414	CFHR1	91	95.24	0.7	0.0378829
edge_pheno286	Cerebral cortex Cx Transverse temporal gyrus TTG Primary auditory cortex A1C	MGE_interneuron	ENSG00000244414	CFHR1	93.1	95.24	0.65	0.0378829
edge_pheno286	Cerebral cortex Cx Gyrus rectus ReG Medial orbitofrontal cortex A14	MGE_interneuron	ENSG00000244414	CFHR1	96.52	95.24	0.78	0.0378829
edge_pheno286	Head of hippocampus HiH Uncal DG CA4	CGE_interneuron	ENSG00000244414	CFHR1	96.54	95.24	0.78	0.0378829
edge_pheno286	Head of hippocampus HiH Uncal DG CA4	LAMP5-LHX6_and_Chandelier	ENSG00000244414	CFHR1	96.79	95.24	0.77	0.0378829
edge_pheno286	Head of hippocampus HiH Uncal DG CA4	MGE_interneuron	ENSG00000244414	CFHR1	99.23	95.24	0.92	0.0378829
edge_pheno286	Cerebral cortex Cx Inferior frontal gyrus IFG Ventrolateral prefrontal cortex A44 A45	MGE_interneuron	ENSG00000244414	CFHR1	94.28	95.24	0.69	0.0378829
edge_pheno286	Cerebral cortex Cx Anterior parahippocampal gyrus posterior part APH Medial entorhinal cortex MEC	Fibroblast	ENSG00000244414	CFHR1	90.04	95.24	0.79	0.0378829
edge_pheno286	Tail of Hippocampus HiT Caudal Hippocampus CA4-DGC	CGE_interneuron	ENSG00000244414	CFHR1	97.95	95.24	0.84	0.0378829
edge_pheno286	Tail of Hippocampus HiT Caudal Hippocampus CA4-DGC	LAMP5-LHX6_and_Chandelier	ENSG00000244414	CFHR1	95.75	95.24	0.71	0.0378829
edge_pheno286	Tail of Hippocampus HiT Caudal Hippocampus CA4-DGC	MGE_interneuron	ENSG00000244414	CFHR1	99.67	95.24	0.96	0.0378829
edge_pheno286	Cerebral cortex Cx Rostral gyrus RoG Dorsal division of MFC A32	MGE_interneuron	ENSG00000244414	CFHR1	96.4	95.24	0.78	0.0378829
edge_pheno286	Head of hippocampus HiH Tail of Hippocampus HiT Subicular cortex Sub	CGE_interneuron	ENSG00000244414	CFHR1	93.03	95.24	0.72	0.0378829
edge_pheno286	Head of hippocampus HiH Tail of Hippocampus HiT Subicular cortex Sub	MGE_interneuron	ENSG00000244414	CFHR1	98.73	95.24	0.9	0.0378829
edge_pheno286	Cerebral cortex Cx Anterior parahippocampal gyrus AG Lateral entorhinal cortex LEC	MGE_interneuron	ENSG00000244414	CFHR1	95.78	95.24	0.75	0.0378829
edge_pheno286	Cerebral cortex Cx Anterior parahippocampal gyrus AG Lateral entorhinal cortex LEC	Splatter	ENSG00000244414	CFHR1	97.14	95.24	0.75	0.0378829
edge_pheno286	Cerebral cortex Cx Supraparietal lobule SPL Posterosuperior dorsal parietal cortex A5 A7	MGE_interneuron	ENSG00000244414	CFHR1	94.51	95.24	0.71	0.0378829
edge_pheno286	Cerebral cortex Cx Posterior parahippocampal gyrus PPH TH-TL	MGE_interneuron	ENSG00000244414	CFHR1	97.9	95.24	0.86	0.0378829
edge_pheno286	Body of hippocampus HiB Rostral DGC A4	CGE_interneuron	ENSG00000244414	CFHR1	96.15	95.24	0.69	0.0378829
edge_pheno286	Body of hippocampus HiB Rostral DGC A4	LAMP5-LHX6_and_Chandelier	ENSG00000244414	CFHR1	96.64	95.24	0.74	0.0378829
edge_pheno286	Body of hippocampus HiB Rostral DGC A4	MGE_interneuron	ENSG00000244414	CFHR1	99.72	95.24	0.95	0.0378829
edge_pheno286	Cerebral cortex Cx Superior Temporal Gyrus STG	CGE_interneuron	ENSG00000244414	CFHR1	90.27	95.24	0.55	0.0378829
edge_pheno286	Cerebral cortex Cx Superior Temporal Gyrus STG	MGE_interneuron	ENSG00000244414	CFHR1	97.36	95.24	0.81	0.0378829
edge_pheno286	Cerebral cortex Cx Perirhinal gyrus PRG A35 A36	MGE_interneuron	ENSG00000244414	CFHR1	98.86	95.24	0.91	0.0378829
edge_pheno286	Cerebral cortex Cx Perirhinal gyrus PRG A35 A36	Splatter	ENSG00000244414	CFHR1	97.3	95.24	0.78	0.0378829
edge_pheno286	Cerebral cortex Cx Temporal pole TP Temporopolar area A38	MGE_interneuron	ENSG00000244414	CFHR1	97.53	95.24	0.82	0.0378829
edge_pheno286	Cerebral cortex Cx Posterior intermediate orbital gyrus POrG Caudal division of OFCiA13	MGE_interneuron	ENSG00000244414	CFHR1	97.5	95.24	0.82	0.0378829
edge_pheno1205	Cerebral cortex Cx Gyrus rectus ReG Medial orbitofrontal cortex A14	Deep-layer_near-projecting	ENSG00000101200	AVP	97.13	95.05	0.84	0.0378912
edge_pheno1205	Cerebral cortex Cx Perirhinal gyrus PRG A35 A36	Amygdala_excitatory	ENSG00000101200	AVP	91.12	95.05	0.54	0.0378912
edge_pheno1205	Cerebral cortex Cx Perirhinal gyrus PRG A35 A36	Deep-layer_near-projecting	ENSG00000101200	AVP	96.02	95.05	0.84	0.0378912
edge_pheno1205	Cerebral cortex Cx Posterior parahippocampal gyrus PPH TH-TL	Deep-layer_near-projecting	ENSG00000101200	AVP	94.67	95.05	0.71	0.0378912
edge_pheno1205	Cerebral cortex Cx Supramarginal gyrus SMG A40	Deep-layer_near-projecting	ENSG00000101200	AVP	96.51	95.05	0.82	0.0378912
edge_pheno1205	Cerebral cortex Cx Caudal cingulate gyrus CgGC A23	Deep-layer_near-projecting	ENSG00000101200	AVP	97.7	95.05	0.87	0.0378912
edge_pheno1205	Cerebral cortex Cx Caudal cingulate gyrus CgGC A23	Miscellaneous	ENSG00000101200	AVP	90.09	95.05	0.51	0.0378912
edge_pheno1205	Cerebral cortex Cx Anterior parahippocampal gyrus AG Lateral entorhinal cortex LEC	Amygdala_excitatory	ENSG00000101200	AVP	95.58	95.05	0.68	0.0378912
edge_pheno1205	Cerebral cortex Cx Anterior parahippocampal gyrus AG Lateral entorhinal cortex LEC	Miscellaneous	ENSG00000101200	AVP	99.11	95.05	0.93	0.0378912
edge_pheno1205	Cerebral cortex Cx Inferior frontal gyrus IFG Ventrolateral prefrontal cortex A44 A45	Deep-layer_near-projecting	ENSG00000101200	AVP	98.01	95.05	0.89	0.0378912
edge_pheno1205	Cerebral cortex Cx Rostral gyrus RoG Dorsal division of MFC A32	Deep-layer_near-projecting	ENSG00000101200	AVP	98.43	95.05	0.88	0.0378912
edge_pheno1205	Cerebral cortex Cx Posterior intermediate orbital gyrus POrG Caudal division of OFCiA13	Deep-layer_near-projecting	ENSG00000101200	AVP	97.37	95.05	0.87	0.0378912
edge_pheno1205	Cerebral cortex Cx Supraparietal lobule SPL Posterosuperior dorsal parietal cortex A5 A7	Deep-layer_near-projecting	ENSG00000101200	AVP	92.04	95.05	0.67	0.0378912
edge_pheno1205	Body of hippocampus HiB Rostral DGC A4	Miscellaneous	ENSG00000101200	AVP	98.03	95.05	0.86	0.0378912
edge_pheno1205	Head of hippocampus HiH Tail of Hippocampus HiT Subicular cortex Sub	Amygdala_excitatory	ENSG00000101200	AVP	95.21	95.05	0.67	0.0378912
edge_pheno1205	Head of hippocampus HiH Tail of Hippocampus HiT Subicular cortex Sub	Miscellaneous	ENSG00000101200	AVP	99.45	95.05	0.94	0.0378912
edge_pheno1205	Cerebral cortex Cx Superior Temporal Gyrus STG	Deep-layer_near-projecting	ENSG00000101200	AVP	98.17	95.05	0.87	0.0378912
edge_pheno1205	Cerebral cortex Cx Superior Temporal Gyrus STG	Upper-layer_intratelencephalic	ENSG00000101200	AVP	94.04	95.05	0.6	0.0378912
edge_pheno1205	Cerebral cortex Cx Transverse temporal gyrus TTG Primary auditory cortex A1C	Deep-layer_near-projecting	ENSG00000101200	AVP	94.38	95.05	0.74	0.0378912
edge_pheno1205	Cerebral cortex Cx Transverse temporal gyrus TTG Primary auditory cortex A1C	Upper-layer_intratelencephalic	ENSG00000101200	AVP	91.61	95.05	0.53	0.0378912
edge_pheno1205	Cerebral cortex Cx Anterior parahippocampal gyrus posterior part APH Medial entorhinal cortex MEC	Amygdala_excitatory	ENSG00000101200	AVP	98.76	95.05	0.78	0.0378912
edge_pheno1205	Cerebral cortex Cx Cingulate gyrus rostral CgGr Ventral division of MFC A24	Deep-layer_near-projecting	ENSG00000101200	AVP	98.82	95.05	0.93	0.0378912
edge_pheno1205	Cerebral cortex Cx Temporal pole TP Temporopolar area A38	Deep-layer_near-projecting	ENSG00000101200	AVP	98.68	95.05	0.91	0.0378912
edge_pheno1205	Cerebral cortex Cx Subcallosal Gyrus SCG Subgenual subcallosal division of MFC A25	Deep-layer_near-projecting	ENSG00000101200	AVP	99.02	95.05	0.94	0.0378912
edge_pheno1205	Cerebral cortex Cx Subcallosal Gyrus SCG Subgenual subcallosal division of MFC A25	Upper-layer_intratelencephalic	ENSG00000101200	AVP	91.24	95.05	0.56	0.0378912
edge_pheno1205	Cerebral cortex Cx Cingulate gyrus retrosplenial CgGrs A29 A30	Deep-layer_near-projecting	ENSG00000101200	AVP	95.13	95.05	0.77	0.0378912
edge_pheno1205	Cerebral cortex Cx Gyrus rectus ReG Medial orbitofrontal cortex A14	MGE_interneuron	ENSG00000113100	CDH9	90.79	95.04	0.57	0.0379077
edge_pheno1205	Cerebral cortex Cx Perirhinal gyrus PRG A35 A36	Amygdala_excitatory	ENSG00000113100	CDH9	92.65	95.04	0.58	0.0379077
edge_pheno1205	Cerebral cortex Cx Posterior parahippocampal gyrus PPH TH-TL	MGE_interneuron	ENSG00000113100	CDH9	96.11	95.04	0.79	0.0379077
edge_pheno1205	Cerebral cortex Cx Posterior parahippocampal gyrus PPH TH-TL	Upper-layer_intratelencephalic	ENSG00000113100	CDH9	92.27	95.04	0.58	0.0379077
edge_pheno1205	Tail of Hippocampus HiT Caudal Hippocampus CA4-DGC	Hippocampal_dentate_gyrus	ENSG00000113100	CDH9	95.54	95.04	0.68	0.0379077
edge_pheno1205	Tail of Hippocampus HiT Caudal Hippocampus CA4-DGC	MGE_interneuron	ENSG00000113100	CDH9	90.78	95.04	0.51	0.0379077
edge_pheno1205	Cerebral cortex Cx Supramarginal gyrus SMG A40	MGE_interneuron	ENSG00000113100	CDH9	96.43	95.04	0.75	0.0379077
edge_pheno1205	Cerebral cortex Cx Supramarginal gyrus SMG A40	Upper-layer_intratelencephalic	ENSG00000113100	CDH9	91.31	95.04	0.51	0.0379077
edge_pheno1205	Cerebral cortex Cx Caudal cingulate gyrus CgGC A23	MGE_interneuron	ENSG00000113100	CDH9	95.62	95.04	0.72	0.0379077
edge_pheno1205	Cerebral cortex Cx Anterior parahippocampal gyrus AG Lateral entorhinal cortex LEC	Amygdala_excitatory	ENSG00000113100	CDH9	98.61	95.04	0.8	0.0379077
edge_pheno1205	Cerebral cortex Cx Anterior parahippocampal gyrus AG Lateral entorhinal cortex LEC	MGE_interneuron	ENSG00000113100	CDH9	95.96	95.04	0.75	0.0379077
edge_pheno1205	Cerebral cortex Cx Anterior parahippocampal gyrus AG Lateral entorhinal cortex LEC	Upper-layer_intratelencephalic	ENSG00000113100	CDH9	92.25	95.04	0.63	0.0379077
edge_pheno1205	Cerebral cortex Cx Inferior frontal gyrus IFG Ventrolateral prefrontal cortex A44 A45	MGE_interneuron	ENSG00000113100	CDH9	96.9	95.04	0.78	0.0379077
edge_pheno1205	Cerebral cortex Cx Rostral gyrus RoG Dorsal division of MFC A32	MGE_interneuron	ENSG00000113100	CDH9	95.92	95.04	0.76	0.0379077
edge_pheno1205	Cerebral cortex Cx Rostral gyrus RoG Dorsal division of MFC A32	Upper-layer_intratelencephalic	ENSG00000113100	CDH9	90.77	95.04	0.5	0.0379077
edge_pheno1205	Cerebral cortex Cx Posterior intermediate orbital gyrus POrG Caudal division of OFCiA13	MGE_interneuron	ENSG00000113100	CDH9	96.47	95.04	0.76	0.0379077
edge_pheno1205	Cerebral cortex Cx Supraparietal lobule SPL Posterosuperior dorsal parietal cortex A5 A7	MGE_interneuron	ENSG00000113100	CDH9	93.47	95.04	0.68	0.0379077
edge_pheno1205	Body of hippocampus HiB Rostral DGC A4	Hippocampal_dentate_gyrus	ENSG00000113100	CDH9	96.53	95.04	0.63	0.0379077
edge_pheno1205	Head of hippocampus HiH Tail of Hippocampus HiT Subicular cortex Sub	Amygdala_excitatory	ENSG00000113100	CDH9	92.89	95.04	0.6	0.0379077
edge_pheno1205	Head of hippocampus HiH Tail of Hippocampus HiT Subicular cortex Sub	Hippocampal_dentate_gyrus	ENSG00000113100	CDH9	90.59	95.04	0.73	0.0379077
edge_pheno1205	Head of hippocampus HiH Tail of Hippocampus HiT Subicular cortex Sub	MGE_interneuron	ENSG00000113100	CDH9	92.87	95.04	0.69	0.0379077
edge_pheno1205	Cerebral cortex Cx Superior Temporal Gyrus STG	Deep-layer_corticothalamic_and_6b	ENSG00000113100	CDH9	90.74	95.04	0.53	0.0379077
edge_pheno1205	Cerebral cortex Cx Superior Temporal Gyrus STG	MGE_interneuron	ENSG00000113100	CDH9	98.18	95.04	0.87	0.0379077
edge_pheno1205	Cerebral cortex Cx Superior Temporal Gyrus STG	Upper-layer_intratelencephalic	ENSG00000113100	CDH9	97.18	95.04	0.71	0.0379077
edge_pheno1205	Cerebral cortex Cx Transverse temporal gyrus TTG Primary auditory cortex A1C	MGE_interneuron	ENSG00000113100	CDH9	94.15	95.04	0.68	0.0379077
edge_pheno1205	Cerebral cortex Cx Anterior parahippocampal gyrus posterior part APH Medial entorhinal cortex MEC	MGE_interneuron	ENSG00000113100	CDH9	92.14	95.04	0.6	0.0379077
edge_pheno1205	Cerebral cortex Cx Cingulate gyrus rostral CgGr Ventral division of MFC A24	MGE_interneuron	ENSG00000113100	CDH9	95.81	95.04	0.74	0.0379077
edge_pheno1205	Cerebral cortex Cx Cingulate gyrus rostral CgGr Ventral division of MFC A24	Upper-layer_intratelencephalic	ENSG00000113100	CDH9	90.21	95.04	0.54	0.0379077
edge_pheno1205	Perirhinal cortex area 35 A35 rostral subdivision of area 35 A35r	Amygdala_excitatory	ENSG00000113100	CDH9	99.6	95.04	0.97	0.0379077
edge_pheno1205	Cerebral cortex Cx Temporal pole TP Temporopolar area A38	MGE_interneuron	ENSG00000113100	CDH9	93.5	95.04	0.67	0.0379077
edge_pheno1205	Cerebral cortex Cx Temporal pole TP Temporopolar area A38	Upper-layer_intratelencephalic	ENSG00000113100	CDH9	91.78	95.04	0.58	0.0379077
edge_pheno1205	Cerebral cortex Cx Subcallosal Gyrus SCG Subgenual subcallosal division of MFC A25	MGE_interneuron	ENSG00000113100	CDH9	97.48	95.04	0.81	0.0379077
edge_pheno1205	Cerebral cortex Cx Subcallosal Gyrus SCG Subgenual subcallosal division of MFC A25	Upper-layer_intratelencephalic	ENSG00000113100	CDH9	92.36	95.04	0.59	0.0379077
edge_pheno1205	Cerebral cortex Cx Cingulate gyrus retrosplenial CgGrs A29 A30	MGE_interneuron	ENSG00000113100	CDH9	97.51	95.04	0.84	0.0379077
edge_pheno1205	Cerebral cortex Cx Cingulate gyrus retrosplenial CgGrs A29 A30	Upper-layer_intratelencephalic	ENSG00000113100	CDH9	90.68	95.04	0.47	0.0379077
edge_pheno1205	Head of hippocampus HiH Uncal DG CA4	Hippocampal_CA4	ENSG00000113100	CDH9	91	95.04	0.46	0.0379077
edge_pheno1205	Head of hippocampus HiH Uncal DG CA4	Hippocampal_dentate_gyrus	ENSG00000113100	CDH9	99.02	95.04	0.81	0.0379077
edge_pheno249	Cerebral cortex Cx Supramarginal gyrus SMG A40	CGE_interneuron	ENSG00000063015	SEZ6	95.39	95.37	0.75	0.0379655
edge_pheno249	Cerebral cortex Cx Cingulate gyrus retrosplenial CgGrs A29 A30	CGE_interneuron	ENSG00000063015	SEZ6	96.99	95.37	0.83	0.0379655
edge_pheno249	Cerebral cortex Cx Cingulate gyrus rostral CgGr Ventral division of MFC A24	CGE_interneuron	ENSG00000063015	SEZ6	93.52	95.37	0.67	0.0379655
edge_pheno249	Cerebral cortex Cx Gyrus rectus ReG Medial orbitofrontal cortex A14	CGE_interneuron	ENSG00000063015	SEZ6	97.36	95.37	0.84	0.0379655
edge_pheno249	Cerebral cortex Cx Gyrus rectus ReG Medial orbitofrontal cortex A14	Deep-layer_near-projecting	ENSG00000063015	SEZ6	93.41	95.37	0.69	0.0379655
edge_pheno249	Cerebral cortex Cx Inferior frontal gyrus IFG Ventrolateral prefrontal cortex A44 A45	CGE_interneuron	ENSG00000063015	SEZ6	94.78	95.37	0.72	0.0379655
edge_pheno249	Head of hippocampus HiH Tail of Hippocampus HiT Subicular cortex Sub	Amygdala_excitatory	ENSG00000063015	SEZ6	94.86	95.37	0.66	0.0379655
edge_pheno249	Head of hippocampus HiH Tail of Hippocampus HiT Subicular cortex Sub	CGE_interneuron	ENSG00000063015	SEZ6	92.17	95.37	0.69	0.0379655
edge_pheno249	Head of hippocampus HiH Tail of Hippocampus HiT Subicular cortex Sub	Deep-layer_corticothalamic_and_6b	ENSG00000063015	SEZ6	94.82	95.37	0.64	0.0379655
edge_pheno249	Tail of Hippocampus HiT Caudal Hippocampus CA4-DGC	CGE_interneuron	ENSG00000063015	SEZ6	90.83	95.37	0.49	0.0379655
edge_pheno249	Cerebral cortex Cx Anterior parahippocampal gyrus AG Lateral entorhinal cortex LEC	CGE_interneuron	ENSG00000063015	SEZ6	94.79	95.37	0.71	0.0379655
edge_pheno249	Cerebral cortex Cx Posterior parahippocampal gyrus PPH TH-TL	CGE_interneuron	ENSG00000063015	SEZ6	94.55	95.37	0.73	0.0379655
edge_pheno249	Cerebral cortex Cx Rostral gyrus RoG Dorsal division of MFC A32	CGE_interneuron	ENSG00000063015	SEZ6	94.52	95.37	0.73	0.0379655
edge_pheno249	Cerebral cortex Cx Rostral gyrus RoG Dorsal division of MFC A32	Deep-layer_near-projecting	ENSG00000063015	SEZ6	90.56	95.37	0.56	0.0379655
edge_pheno249	Cerebral cortex Cx Posterior intermediate orbital gyrus POrG Caudal division of OFCiA13	CGE_interneuron	ENSG00000063015	SEZ6	93.48	95.37	0.67	0.0379655
edge_pheno249	Cerebral cortex Cx Supraparietal lobule SPL Posterosuperior dorsal parietal cortex A5 A7	CGE_interneuron	ENSG00000063015	SEZ6	96.07	95.37	0.8	0.0379655
edge_pheno249	Body of hippocampus HiB Rostral DGC A4	CGE_interneuron	ENSG00000063015	SEZ6	91.05	95.37	0.47	0.0379655
edge_pheno249	Cerebral cortex Cx Superior Temporal Gyrus STG	CGE_interneuron	ENSG00000063015	SEZ6	95.52	95.37	0.75	0.0379655
edge_pheno249	Cerebral cortex Cx Transverse temporal gyrus TTG Primary auditory cortex A1C	CGE_interneuron	ENSG00000063015	SEZ6	94.04	95.37	0.71	0.0379655
edge_pheno249	Head of hippocampus HiH Uncal DG CA4	CGE_interneuron	ENSG00000063015	SEZ6	97.43	95.37	0.82	0.0379655
edge_pheno249	Cerebral cortex Cx Caudal cingulate gyrus CgGC A23	CGE_interneuron	ENSG00000063015	SEZ6	97.47	95.37	0.85	0.0379655
edge_pheno249	Cerebral cortex Cx Temporal pole TP Temporopolar area A38	CGE_interneuron	ENSG00000063015	SEZ6	96.66	95.37	0.79	0.0379655
edge_pheno1205	Cerebral cortex Cx Posterior parahippocampal gyrus PPH TH-TL	Microglia	ENSG00000066336	SPI1	92.01	95.03	0.85	0.037982
edge_pheno1205	Tail of Hippocampus HiT Caudal Hippocampus CA4-DGC	Microglia	ENSG00000066336	SPI1	91.46	95.03	0.82	0.037982
edge_pheno1205	Body of hippocampus HiB Rostral DGC A4	Microglia	ENSG00000066336	SPI1	92.86	95.03	0.83	0.037982
edge_pheno1205	Cerebral cortex Cx Superior Temporal Gyrus STG	Microglia	ENSG00000066336	SPI1	91.22	95.03	0.84	0.037982
edge_pheno1205	Head of hippocampus HiH Uncal DG CA4	Microglia	ENSG00000066336	SPI1	91.03	95.03	0.8	0.037982
edge_pheno286	Cerebral cortex Cx Subcallosal Gyrus SCG Subgenual subcallosal division of MFC A25	Astrocyte	ENSG00000167107	ACSF2	92.5	95.23	0.82	0.0380233
edge_pheno286	Cerebral cortex Cx Subcallosal Gyrus SCG Subgenual subcallosal division of MFC A25	Fibroblast	ENSG00000167107	ACSF2	91.12	95.23	0.83	0.0380233
edge_pheno286	Cerebral cortex Cx Supramarginal gyrus SMG A40	Astrocyte	ENSG00000167107	ACSF2	97.22	95.23	0.91	0.0380233
edge_pheno249	Cerebral cortex Cx Cingulate gyrus rostral CgGr Ventral division of MFC A24	Miscellaneous	ENSG00000133627	ACTR3B	91.73	95.36	0.54	0.0380233
edge_pheno286	Cerebral cortex Cx Transverse temporal gyrus TTG Primary auditory cortex A1C	Astrocyte	ENSG00000167107	ACSF2	94.93	95.23	0.87	0.0380233
edge_pheno286	Cerebral cortex Cx Gyrus rectus ReG Medial orbitofrontal cortex A14	Astrocyte	ENSG00000167107	ACSF2	94.2	95.23	0.84	0.0380233
edge_pheno286	Head of hippocampus HiH Uncal DG CA4	Astrocyte	ENSG00000167107	ACSF2	93.88	95.23	0.81	0.0380233
edge_pheno286	Cerebral cortex Cx Inferior frontal gyrus IFG Ventrolateral prefrontal cortex A44 A45	Astrocyte	ENSG00000167107	ACSF2	93.24	95.23	0.83	0.0380233
edge_pheno286	Cerebral cortex Cx Anterior parahippocampal gyrus posterior part APH Medial entorhinal cortex MEC	Astrocyte	ENSG00000167107	ACSF2	96.34	95.23	0.88	0.0380233
edge_pheno286	Tail of Hippocampus HiT Caudal Hippocampus CA4-DGC	Astrocyte	ENSG00000167107	ACSF2	94.44	95.23	0.84	0.0380233
edge_pheno286	Cerebral cortex Cx Rostral gyrus RoG Dorsal division of MFC A32	Fibroblast	ENSG00000167107	ACSF2	95.82	95.23	0.91	0.0380233
edge_pheno249	Head of hippocampus HiH Tail of Hippocampus HiT Subicular cortex Sub	Amygdala_excitatory	ENSG00000133627	ACTR3B	90.07	95.36	0.53	0.0380233
edge_pheno286	Head of hippocampus HiH Tail of Hippocampus HiT Subicular cortex Sub	Astrocyte	ENSG00000167107	ACSF2	94.05	95.23	0.83	0.0380233
edge_pheno286	Cerebral cortex Cx Anterior parahippocampal gyrus AG Lateral entorhinal cortex LEC	Astrocyte	ENSG00000167107	ACSF2	91.1	95.23	0.78	0.0380233
edge_pheno286	Cerebral cortex Cx Anterior parahippocampal gyrus AG Lateral entorhinal cortex LEC	Fibroblast	ENSG00000167107	ACSF2	90.44	95.23	0.8	0.0380233
edge_pheno286	Cerebral cortex Cx Supraparietal lobule SPL Posterosuperior dorsal parietal cortex A5 A7	Fibroblast	ENSG00000167107	ACSF2	92.61	95.23	0.86	0.0380233
edge_pheno286	Cerebral cortex Cx Posterior parahippocampal gyrus PPH TH-TL	Astrocyte	ENSG00000167107	ACSF2	92.09	95.23	0.82	0.0380233
edge_pheno286	Body of hippocampus HiB Rostral DGC A4	Upper_rhombic_lip	ENSG00000167107	ACSF2	94.58	95.23	0.91	0.0380233
edge_pheno286	Cerebral cortex Cx Superior Temporal Gyrus STG	Astrocyte	ENSG00000167107	ACSF2	94.7	95.23	0.87	0.0380233
edge_pheno286	Cerebral cortex Cx Perirhinal gyrus PRG A35 A36	Astrocyte	ENSG00000167107	ACSF2	95.57	95.23	0.87	0.0380233
edge_pheno286	Cerebral cortex Cx Posterior intermediate orbital gyrus POrG Caudal division of OFCiA13	Astrocyte	ENSG00000167107	ACSF2	96.62	95.23	0.9	0.0380233
edge_pheno286	Cerebral cortex Cx Subcallosal Gyrus SCG Subgenual subcallosal division of MFC A25	CGE_interneuron	ENSG00000165553	NGB	94.05	95.22	0.71	0.0380647
edge_pheno286	Cerebral cortex Cx Supramarginal gyrus SMG A40	CGE_interneuron	ENSG00000165553	NGB	90.99	95.22	0.59	0.0380647
edge_pheno286	Cerebral cortex Cx Cingulate gyrus retrosplenial CgGrs A29 A30	Miscellaneous	ENSG00000165553	NGB	92.41	95.22	0.54	0.0380647
edge_pheno286	Cerebral cortex Cx Cingulate gyrus retrosplenial CgGrs A29 A30	Upper-layer_intratelencephalic	ENSG00000165553	NGB	93.39	95.22	0.56	0.0380647
edge_pheno286	Cerebral cortex Cx Cingulate gyrus rostral CgGr Ventral division of MFC A24	CGE_interneuron	ENSG00000165553	NGB	97.55	95.22	0.84	0.0380647
edge_pheno286	Cerebral cortex Cx Cingulate gyrus rostral CgGr Ventral division of MFC A24	Upper-layer_intratelencephalic	ENSG00000165553	NGB	90.76	95.22	0.55	0.0380647
edge_pheno286	Cerebral cortex Cx Caudal cingulate gyrus CgGC A23	Upper-layer_intratelencephalic	ENSG00000165553	NGB	91.31	95.22	0.52	0.0380647
edge_pheno286	Cerebral cortex Cx Transverse temporal gyrus TTG Primary auditory cortex A1C	Upper-layer_intratelencephalic	ENSG00000165553	NGB	96.93	95.22	0.67	0.0380647
edge_pheno286	Head of hippocampus HiH Uncal DG CA4	CGE_interneuron	ENSG00000165553	NGB	97.08	95.22	0.8	0.0380647
edge_pheno286	Cerebral cortex Cx Inferior frontal gyrus IFG Ventrolateral prefrontal cortex A44 A45	Upper-layer_intratelencephalic	ENSG00000165553	NGB	90.15	95.22	0.51	0.0380647
edge_pheno286	Cerebral cortex Cx Anterior parahippocampal gyrus posterior part APH Medial entorhinal cortex MEC	CGE_interneuron	ENSG00000165553	NGB	98.06	95.22	0.83	0.0380647
edge_pheno286	Tail of Hippocampus HiT Caudal Hippocampus CA4-DGC	CGE_interneuron	ENSG00000165553	NGB	96.74	95.22	0.77	0.0380647
edge_pheno286	Head of hippocampus HiH Tail of Hippocampus HiT Subicular cortex Sub	CGE_interneuron	ENSG00000165553	NGB	94.68	95.22	0.78	0.0380647
edge_pheno286	Head of hippocampus HiH Tail of Hippocampus HiT Subicular cortex Sub	Upper-layer_intratelencephalic	ENSG00000165553	NGB	90.89	95.22	0.64	0.0380647
edge_pheno286	Cerebral cortex Cx Anterior parahippocampal gyrus AG Lateral entorhinal cortex LEC	CGE_interneuron	ENSG00000165553	NGB	97.18	95.22	0.81	0.0380647
edge_pheno286	Cerebral cortex Cx Supraparietal lobule SPL Posterosuperior dorsal parietal cortex A5 A7	Upper-layer_intratelencephalic	ENSG00000165553	NGB	93.51	95.22	0.58	0.0380647
edge_pheno286	Perirhinal cortex area 35 A35 rostral subdivision of area 35 A35r	Oligodendrocyte_precursor	ENSG00000165553	NGB	91.38	95.22	0.66	0.0380647
edge_pheno286	Cerebral cortex Cx Posterior parahippocampal gyrus PPH TH-TL	Hippocampal_CA1-3	ENSG00000165553	NGB	96.45	95.22	0.94	0.0380647
edge_pheno286	Body of hippocampus HiB Rostral DGC A4	CGE_interneuron	ENSG00000165553	NGB	97.18	95.22	0.76	0.0380647
edge_pheno286	Cerebral cortex Cx Superior Temporal Gyrus STG	CGE_interneuron	ENSG00000165553	NGB	94.6	95.22	0.71	0.0380647
edge_pheno286	Cerebral cortex Cx Superior Temporal Gyrus STG	Upper-layer_intratelencephalic	ENSG00000165553	NGB	97.53	95.22	0.73	0.0380647
edge_pheno286	Cerebral cortex Cx Perirhinal gyrus PRG A35 A36	CGE_interneuron	ENSG00000165553	NGB	97.72	95.22	0.84	0.0380647
edge_pheno286	Cerebral cortex Cx Temporal pole TP Temporopolar area A38	CGE_interneuron	ENSG00000165553	NGB	96.26	95.22	0.78	0.0380647
edge_pheno253	Tail of Hippocampus HiT Caudal Hippocampus CA4-DGC	Astrocyte	ENSG00000064886	CHI3L2	92.53	94.86	0.8	0.0380729
edge_pheno253	Cerebral cortex Cx Superior Temporal Gyrus STG	Miscellaneous	ENSG00000064886	CHI3L2	91.29	94.86	0.65	0.0380729
edge_pheno253	Cerebral cortex Cx Anterior parahippocampal gyrus posterior part APH Medial entorhinal cortex MEC	Upper_rhombic_lip	ENSG00000253953	PCDHGB4	93	94.85	0.84	0.0380895
edge_pheno286	Cerebral cortex Cx Subcallosal Gyrus SCG Subgenual subcallosal division of MFC A25	Miscellaneous	ENSG00000186513	OR9Q2	96.19	95.22	0.73	0.0381226
edge_pheno286	Cerebral cortex Cx Subcallosal Gyrus SCG Subgenual subcallosal division of MFC A25	Upper-layer_intratelencephalic	ENSG00000186513	OR9Q2	94.56	95.22	0.64	0.0381226
edge_pheno286	Cerebral cortex Cx Cingulate gyrus rostral CgGr Ventral division of MFC A24	Upper-layer_intratelencephalic	ENSG00000186513	OR9Q2	96.07	95.22	0.69	0.0381226
edge_pheno286	Cerebral cortex Cx Anterior parahippocampal gyrus posterior part APH Medial entorhinal cortex MEC	Amygdala_excitatory	ENSG00000186513	OR9Q2	97.08	95.22	0.68	0.0381226
edge_pheno286	Cerebral cortex Cx Rostral gyrus RoG Dorsal division of MFC A32	Miscellaneous	ENSG00000186513	OR9Q2	97	95.22	0.69	0.0381226
edge_pheno286	Head of hippocampus HiH Tail of Hippocampus HiT Subicular cortex Sub	Amygdala_excitatory	ENSG00000186513	OR9Q2	96.52	95.22	0.74	0.0381226
edge_pheno286	Cerebral cortex Cx Anterior parahippocampal gyrus AG Lateral entorhinal cortex LEC	Amygdala_excitatory	ENSG00000186513	OR9Q2	91.26	95.22	0.57	0.0381226
edge_pheno286	Cerebral cortex Cx Posterior parahippocampal gyrus PPH TH-TL	Upper-layer_intratelencephalic	ENSG00000186513	OR9Q2	94.47	95.22	0.64	0.0381226
edge_pheno286	Cerebral cortex Cx Temporal pole TP Temporopolar area A38	Upper-layer_intratelencephalic	ENSG00000186513	OR9Q2	92.35	95.22	0.59	0.0381226
edge_pheno1205	Cerebral cortex Cx Gyrus rectus ReG Medial orbitofrontal cortex A14	Vascular	ENSG00000185339	TCN2	95.54	95.02	0.9	0.0381392
edge_pheno1205	Tail of Hippocampus HiT Caudal Hippocampus CA4-DGC	Vascular	ENSG00000185339	TCN2	95.69	95.02	0.88	0.0381392
edge_pheno1205	Cerebral cortex Cx Caudal cingulate gyrus CgGC A23	Vascular	ENSG00000185339	TCN2	94.39	95.02	0.89	0.0381392
edge_pheno1205	Cerebral cortex Cx Inferior frontal gyrus IFG Ventrolateral prefrontal cortex A44 A45	Vascular	ENSG00000185339	TCN2	91.08	95.02	0.83	0.0381392
edge_pheno1205	Cerebral cortex Cx Rostral gyrus RoG Dorsal division of MFC A32	Vascular	ENSG00000185339	TCN2	90.81	95.02	0.82	0.0381392
edge_pheno1205	Cerebral cortex Cx Supraparietal lobule SPL Posterosuperior dorsal parietal cortex A5 A7	CGE_interneuron	ENSG00000185339	TCN2	90.26	95.02	0.58	0.0381392
edge_pheno1205	Body of hippocampus HiB Rostral DGC A4	Vascular	ENSG00000185339	TCN2	96.09	95.02	0.9	0.0381392
edge_pheno1205	Head of hippocampus HiH Tail of Hippocampus HiT Subicular cortex Sub	Vascular	ENSG00000185339	TCN2	92.1	95.02	0.83	0.0381392
edge_pheno1205	Cerebral cortex Cx Cingulate gyrus rostral CgGr Ventral division of MFC A24	Vascular	ENSG00000185339	TCN2	91.67	95.02	0.83	0.0381392
edge_pheno1205	Perirhinal cortex area 35 A35 rostral subdivision of area 35 A35r	Vascular	ENSG00000185339	TCN2	93.85	95.02	0.83	0.0381392
edge_pheno1205	Cerebral cortex Cx Cingulate gyrus retrosplenial CgGrs A29 A30	Vascular	ENSG00000185339	TCN2	91.35	95.02	0.84	0.0381392
edge_pheno1205	Head of hippocampus HiH Uncal DG CA4	Vascular	ENSG00000185339	TCN2	92.19	95.02	0.81	0.0381392
edge_pheno253	Cerebral cortex Cx Subcallosal Gyrus SCG Subgenual subcallosal division of MFC A25	Astrocyte	ENSG00000100968	NFATC4	95.64	94.84	0.88	0.038189
edge_pheno253	Cerebral cortex Cx Subcallosal Gyrus SCG Subgenual subcallosal division of MFC A25	Fibroblast	ENSG00000100968	NFATC4	94.52	94.84	0.89	0.038189
edge_pheno253	Cerebral cortex Cx Supramarginal gyrus SMG A40	Astrocyte	ENSG00000100968	NFATC4	96.98	94.84	0.91	0.038189
edge_pheno253	Cerebral cortex Cx Perirhinal gyrus PRG A35 A36	Astrocyte	ENSG00000100968	NFATC4	95.07	94.84	0.86	0.038189
edge_pheno253	Tail of Hippocampus HiT Caudal Hippocampus CA4-DGC	Astrocyte	ENSG00000100968	NFATC4	99.14	94.84	0.95	0.038189
edge_pheno253	Tail of Hippocampus HiT Caudal Hippocampus CA4-DGC	Fibroblast	ENSG00000100968	NFATC4	95.64	94.84	0.88	0.038189
edge_pheno253	Cerebral cortex Cx Supraparietal lobule SPL Posterosuperior dorsal parietal cortex A5 A7	Astrocyte	ENSG00000100968	NFATC4	96.62	94.84	0.9	0.038189
edge_pheno253	Cerebral cortex Cx Supraparietal lobule SPL Posterosuperior dorsal parietal cortex A5 A7	Fibroblast	ENSG00000100968	NFATC4	91.68	94.84	0.85	0.038189
edge_pheno253	Cerebral cortex Cx Caudal cingulate gyrus CgGC A23	Astrocyte	ENSG00000100968	NFATC4	95.9	94.84	0.88	0.038189
edge_pheno253	Cerebral cortex Cx Cingulate gyrus retrosplenial CgGrs A29 A30	Astrocyte	ENSG00000100968	NFATC4	98.9	94.84	0.96	0.038189
edge_pheno253	Cerebral cortex Cx Anterior parahippocampal gyrus posterior part APH Medial entorhinal cortex MEC	Astrocyte	ENSG00000100968	NFATC4	94.12	94.84	0.83	0.038189
edge_pheno253	Cerebral cortex Cx Anterior parahippocampal gyrus posterior part APH Medial entorhinal cortex MEC	Fibroblast	ENSG00000100968	NFATC4	90.4	94.84	0.8	0.038189
edge_pheno253	Head of hippocampus HiH Uncal DG CA4	Astrocyte	ENSG00000100968	NFATC4	97.95	94.84	0.91	0.038189
edge_pheno253	Cerebral cortex Cx Transverse temporal gyrus TTG Primary auditory cortex A1C	Astrocyte	ENSG00000100968	NFATC4	98.36	94.84	0.94	0.038189
edge_pheno253	Cerebral cortex Cx Transverse temporal gyrus TTG Primary auditory cortex A1C	Fibroblast	ENSG00000100968	NFATC4	96.39	94.84	0.9	0.038189
edge_pheno253	Cerebral cortex Cx Inferior frontal gyrus IFG Ventrolateral prefrontal cortex A44 A45	Astrocyte	ENSG00000100968	NFATC4	98.4	94.84	0.94	0.038189
edge_pheno253	Cerebral cortex Cx Cingulate gyrus rostral CgGr Ventral division of MFC A24	Astrocyte	ENSG00000100968	NFATC4	97.45	94.84	0.91	0.038189
edge_pheno253	Cerebral cortex Cx Cingulate gyrus rostral CgGr Ventral division of MFC A24	Fibroblast	ENSG00000100968	NFATC4	95.12	94.84	0.89	0.038189
edge_pheno253	Head of hippocampus HiH Tail of Hippocampus HiT Subicular cortex Sub	Astrocyte	ENSG00000100968	NFATC4	98.05	94.84	0.91	0.038189
edge_pheno253	Cerebral cortex Cx Posterior parahippocampal gyrus PPH TH-TL	Astrocyte	ENSG00000100968	NFATC4	98.68	94.84	0.94	0.038189
edge_pheno253	Cerebral cortex Cx Temporal pole TP Temporopolar area A38	Astrocyte	ENSG00000100968	NFATC4	96.2	94.84	0.89	0.038189
edge_pheno253	Cerebral cortex Cx Temporal pole TP Temporopolar area A38	Fibroblast	ENSG00000100968	NFATC4	95.86	94.84	0.9	0.038189
edge_pheno253	Cerebral cortex Cx Anterior parahippocampal gyrus AG Lateral entorhinal cortex LEC	Astrocyte	ENSG00000100968	NFATC4	97.75	94.84	0.92	0.038189
edge_pheno253	Cerebral cortex Cx Anterior parahippocampal gyrus AG Lateral entorhinal cortex LEC	Fibroblast	ENSG00000100968	NFATC4	97.91	94.84	0.93	0.038189
edge_pheno253	Cerebral cortex Cx Rostral gyrus RoG Dorsal division of MFC A32	Astrocyte	ENSG00000100968	NFATC4	98.87	94.84	0.95	0.038189
edge_pheno253	Perirhinal cortex area 35 A35 rostral subdivision of area 35 A35r	Astrocyte	ENSG00000100968	NFATC4	91.19	94.84	0.66	0.038189
edge_pheno253	Cerebral cortex Cx Posterior intermediate orbital gyrus POrG Caudal division of OFCiA13	Astrocyte	ENSG00000100968	NFATC4	95.33	94.84	0.87	0.038189
edge_pheno253	Cerebral cortex Cx Posterior intermediate orbital gyrus POrG Caudal division of OFCiA13	Fibroblast	ENSG00000100968	NFATC4	93.12	94.84	0.88	0.038189
edge_pheno253	Body of hippocampus HiB Rostral DGC A4	Astrocyte	ENSG00000100968	NFATC4	98.91	94.84	0.94	0.038189
edge_pheno253	Body of hippocampus HiB Rostral DGC A4	Fibroblast	ENSG00000100968	NFATC4	92.89	94.84	0.85	0.038189
edge_pheno253	Cerebral cortex Cx Superior Temporal Gyrus STG	Astrocyte	ENSG00000100968	NFATC4	98.05	94.84	0.93	0.038189
edge_pheno253	Cerebral cortex Cx Gyrus rectus ReG Medial orbitofrontal cortex A14	Astrocyte	ENSG00000100968	NFATC4	97.18	94.84	0.91	0.038189
edge_pheno253	Cerebral cortex Cx Gyrus rectus ReG Medial orbitofrontal cortex A14	Fibroblast	ENSG00000100968	NFATC4	92.44	94.84	0.83	0.038189
edge_pheno286	Cerebral cortex Cx Subcallosal Gyrus SCG Subgenual subcallosal division of MFC A25	Deep-layer_intratelencephalic	ENSG00000156486	KCNS2	91.7	95.2	0.49	0.0382804
edge_pheno286	Cerebral cortex Cx Subcallosal Gyrus SCG Subgenual subcallosal division of MFC A25	Upper-layer_intratelencephalic	ENSG00000156486	KCNS2	91.4	95.2	0.56	0.0382804
edge_pheno286	Cerebral cortex Cx Supramarginal gyrus SMG A40	Upper-layer_intratelencephalic	ENSG00000156486	KCNS2	93.55	95.2	0.57	0.0382804
edge_pheno286	Cerebral cortex Cx Cingulate gyrus retrosplenial CgGrs A29 A30	Deep-layer_intratelencephalic	ENSG00000156486	KCNS2	94.95	95.2	0.62	0.0382804
edge_pheno286	Cerebral cortex Cx Cingulate gyrus retrosplenial CgGrs A29 A30	Miscellaneous	ENSG00000156486	KCNS2	98.09	95.2	0.83	0.0382804
edge_pheno286	Cerebral cortex Cx Cingulate gyrus retrosplenial CgGrs A29 A30	Upper-layer_intratelencephalic	ENSG00000156486	KCNS2	97.03	95.2	0.69	0.0382804
edge_pheno286	Cerebral cortex Cx Caudal cingulate gyrus CgGC A23	Upper-layer_intratelencephalic	ENSG00000156486	KCNS2	90.27	95.2	0.5	0.0382804
edge_pheno286	Cerebral cortex Cx Gyrus rectus ReG Medial orbitofrontal cortex A14	Deep-layer_intratelencephalic	ENSG00000156486	KCNS2	90.08	95.2	0.43	0.0382804
edge_pheno286	Head of hippocampus HiH Uncal DG CA4	CGE_interneuron	ENSG00000156486	KCNS2	97.78	95.2	0.85	0.0382804
edge_pheno286	Cerebral cortex Cx Anterior parahippocampal gyrus posterior part APH Medial entorhinal cortex MEC	Deep-layer_intratelencephalic	ENSG00000156486	KCNS2	93.48	95.2	0.56	0.0382804
edge_pheno286	Tail of Hippocampus HiT Caudal Hippocampus CA4-DGC	CGE_interneuron	ENSG00000156486	KCNS2	92.75	95.2	0.56	0.0382804
edge_pheno286	Tail of Hippocampus HiT Caudal Hippocampus CA4-DGC	Eccentric_medium_spiny_neuron	ENSG00000156486	KCNS2	91.75	95.2	0.7	0.0382804
edge_pheno286	Cerebral cortex Cx Rostral gyrus RoG Dorsal division of MFC A32	Deep-layer_intratelencephalic	ENSG00000156486	KCNS2	94.61	95.2	0.56	0.0382804
edge_pheno286	Cerebral cortex Cx Rostral gyrus RoG Dorsal division of MFC A32	Upper-layer_intratelencephalic	ENSG00000156486	KCNS2	91.7	95.2	0.52	0.0382804
edge_pheno286	Head of hippocampus HiH Tail of Hippocampus HiT Subicular cortex Sub	Upper-layer_intratelencephalic	ENSG00000156486	KCNS2	97.03	95.2	0.84	0.0382804
edge_pheno286	Cerebral cortex Cx Anterior parahippocampal gyrus AG Lateral entorhinal cortex LEC	CGE_interneuron	ENSG00000156486	KCNS2	91.24	95.2	0.62	0.0382804
edge_pheno286	Cerebral cortex Cx Anterior parahippocampal gyrus AG Lateral entorhinal cortex LEC	Upper-layer_intratelencephalic	ENSG00000156486	KCNS2	94.12	95.2	0.69	0.0382804
edge_pheno286	Cerebral cortex Cx Supraparietal lobule SPL Posterosuperior dorsal parietal cortex A5 A7	Deep-layer_intratelencephalic	ENSG00000156486	KCNS2	93.87	95.2	0.58	0.0382804
edge_pheno286	Cerebral cortex Cx Supraparietal lobule SPL Posterosuperior dorsal parietal cortex A5 A7	Upper-layer_intratelencephalic	ENSG00000156486	KCNS2	96.26	95.2	0.66	0.0382804
edge_pheno286	Cerebral cortex Cx Posterior parahippocampal gyrus PPH TH-TL	Upper-layer_intratelencephalic	ENSG00000156486	KCNS2	97.1	95.2	0.71	0.0382804
edge_pheno286	Body of hippocampus HiB Rostral DGC A4	CGE_interneuron	ENSG00000156486	KCNS2	91.81	95.2	0.48	0.0382804
edge_pheno286	Body of hippocampus HiB Rostral DGC A4	Eccentric_medium_spiny_neuron	ENSG00000156486	KCNS2	94.31	95.2	0.9	0.0382804
edge_pheno286	Cerebral cortex Cx Superior Temporal Gyrus STG	Deep-layer_intratelencephalic	ENSG00000156486	KCNS2	96.8	95.2	0.72	0.0382804
edge_pheno286	Cerebral cortex Cx Superior Temporal Gyrus STG	Upper-layer_intratelencephalic	ENSG00000156486	KCNS2	98.86	95.2	0.83	0.0382804
edge_pheno286	Cerebral cortex Cx Temporal pole TP Temporopolar area A38	Amygdala_excitatory	ENSG00000156486	KCNS2	95.48	95.2	0.76	0.0382804
edge_pheno286	Cerebral cortex Cx Posterior intermediate orbital gyrus POrG Caudal division of OFCiA13	Upper-layer_intratelencephalic	ENSG00000156486	KCNS2	90.36	95.2	0.52	0.0382804
edge_pheno253	Cerebral cortex Cx Supramarginal gyrus SMG A40	Microglia	ENSG00000162711	NLRP3	91.03	94.83	0.82	0.0382887
edge_pheno253	Tail of Hippocampus HiT Caudal Hippocampus CA4-DGC	Microglia	ENSG00000162711	NLRP3	91.78	94.83	0.82	0.0382887
edge_pheno253	Cerebral cortex Cx Supraparietal lobule SPL Posterosuperior dorsal parietal cortex A5 A7	Microglia	ENSG00000162711	NLRP3	91.34	94.83	0.83	0.0382887
edge_pheno253	Cerebral cortex Cx Caudal cingulate gyrus CgGC A23	Microglia	ENSG00000162711	NLRP3	91.41	94.83	0.82	0.0382887
edge_pheno253	Head of hippocampus HiH Uncal DG CA4	Microglia	ENSG00000162711	NLRP3	96.84	94.83	0.9	0.0382887
edge_pheno253	Cerebral cortex Cx Transverse temporal gyrus TTG Primary auditory cortex A1C	Microglia	ENSG00000162711	NLRP3	90.19	94.83	0.82	0.0382887
edge_pheno253	Head of hippocampus HiH Tail of Hippocampus HiT Subicular cortex Sub	Microglia	ENSG00000162711	NLRP3	90.41	94.83	0.82	0.0382887
edge_pheno253	Cerebral cortex Cx Posterior parahippocampal gyrus PPH TH-TL	Microglia	ENSG00000162711	NLRP3	93.27	94.83	0.86	0.0382887
edge_pheno253	Cerebral cortex Cx Rostral gyrus RoG Dorsal division of MFC A32	Microglia	ENSG00000162711	NLRP3	93.09	94.83	0.84	0.0382887
edge_pheno253	Perirhinal cortex area 35 A35 rostral subdivision of area 35 A35r	Microglia	ENSG00000162711	NLRP3	98.08	94.83	0.92	0.0382887
edge_pheno253	Body of hippocampus HiB Rostral DGC A4	Microglia	ENSG00000162711	NLRP3	95.91	94.83	0.9	0.0382887
edge_pheno253	Cerebral cortex Cx Superior Temporal Gyrus STG	Microglia	ENSG00000162711	NLRP3	93.58	94.83	0.87	0.0382887
edge_pheno1205	Cerebral cortex Cx Gyrus rectus ReG Medial orbitofrontal cortex A14	Committed_oligodendrocyte_precursor	ENSG00000160862	AZGP1	97.79	95.01	0.93	0.0383219
edge_pheno1205	Cerebral cortex Cx Perirhinal gyrus PRG A35 A36	Committed_oligodendrocyte_precursor	ENSG00000160862	AZGP1	93.03	95.01	0.82	0.0383219
edge_pheno1205	Cerebral cortex Cx Posterior parahippocampal gyrus PPH TH-TL	Oligodendrocyte	ENSG00000160862	AZGP1	96.06	95.01	0.9	0.0383219
edge_pheno1205	Cerebral cortex Cx Posterior parahippocampal gyrus PPH TH-TL	Oligodendrocyte_precursor	ENSG00000160862	AZGP1	91.47	95.01	0.77	0.0383219
edge_pheno1205	Tail of Hippocampus HiT Caudal Hippocampus CA4-DGC	Oligodendrocyte	ENSG00000160862	AZGP1	94.59	95.01	0.8	0.0383219
edge_pheno1205	Tail of Hippocampus HiT Caudal Hippocampus CA4-DGC	Oligodendrocyte	ENSG00000125247	TMTC4	92.75	95	0.76	0.0383219
edge_pheno1205	Cerebral cortex Cx Supramarginal gyrus SMG A40	Deep-layer_intratelencephalic	ENSG00000125247	TMTC4	91.26	95	0.45	0.0383219
edge_pheno1205	Cerebral cortex Cx Supramarginal gyrus SMG A40	Oligodendrocyte	ENSG00000160862	AZGP1	97.13	95.01	0.91	0.0383219
edge_pheno1205	Cerebral cortex Cx Caudal cingulate gyrus CgGC A23	Oligodendrocyte	ENSG00000160862	AZGP1	97.49	95.01	0.92	0.0383219
edge_pheno1205	Cerebral cortex Cx Anterior parahippocampal gyrus AG Lateral entorhinal cortex LEC	Oligodendrocyte	ENSG00000160862	AZGP1	91.62	95.01	0.82	0.0383219
edge_pheno1205	Cerebral cortex Cx Anterior parahippocampal gyrus AG Lateral entorhinal cortex LEC	Oligodendrocyte_precursor	ENSG00000160862	AZGP1	94.67	95.01	0.82	0.0383219
edge_pheno1205	Cerebral cortex Cx Inferior frontal gyrus IFG Ventrolateral prefrontal cortex A44 A45	Oligodendrocyte	ENSG00000160862	AZGP1	95.6	95.01	0.89	0.0383219
edge_pheno1205	Cerebral cortex Cx Rostral gyrus RoG Dorsal division of MFC A32	Oligodendrocyte	ENSG00000160862	AZGP1	92.17	95.01	0.79	0.0383219
edge_pheno1205	Cerebral cortex Cx Posterior intermediate orbital gyrus POrG Caudal division of OFCiA13	Committed_oligodendrocyte_precursor	ENSG00000125247	TMTC4	90.74	95	0.8	0.0383219
edge_pheno1205	Cerebral cortex Cx Posterior intermediate orbital gyrus POrG Caudal division of OFCiA13	Oligodendrocyte	ENSG00000160862	AZGP1	95.94	95.01	0.89	0.0383219
edge_pheno1205	Cerebral cortex Cx Posterior intermediate orbital gyrus POrG Caudal division of OFCiA13	Oligodendrocyte_precursor	ENSG00000160862	AZGP1	91.96	95.01	0.78	0.0383219
edge_pheno1205	Cerebral cortex Cx Supraparietal lobule SPL Posterosuperior dorsal parietal cortex A5 A7	Choroid_plexus	ENSG00000160862	AZGP1	98.38	95.01	0.96	0.0383219
edge_pheno1205	Body of hippocampus HiB Rostral DGC A4	Committed_oligodendrocyte_precursor	ENSG00000125247	TMTC4	92.43	95	0.77	0.0383219
edge_pheno1205	Body of hippocampus HiB Rostral DGC A4	Oligodendrocyte	ENSG00000125247	TMTC4	90.47	95	0.71	0.0383219
edge_pheno1205	Body of hippocampus HiB Rostral DGC A4	Oligodendrocyte_precursor	ENSG00000160862	AZGP1	91.8	95.01	0.71	0.0383219
edge_pheno1205	Head of hippocampus HiH Tail of Hippocampus HiT Subicular cortex Sub	Oligodendrocyte	ENSG00000125247	TMTC4	92.66	95	0.83	0.0383219
edge_pheno1205	Head of hippocampus HiH Tail of Hippocampus HiT Subicular cortex Sub	Oligodendrocyte	ENSG00000160862	AZGP1	91.86	95.01	0.82	0.0383219
edge_pheno1205	Cerebral cortex Cx Superior Temporal Gyrus STG	Oligodendrocyte	ENSG00000160862	AZGP1	93.4	95.01	0.81	0.0383219
edge_pheno1205	Cerebral cortex Cx Superior Temporal Gyrus STG	Oligodendrocyte	ENSG00000125247	TMTC4	90.02	95	0.74	0.0383219
edge_pheno1205	Cerebral cortex Cx Transverse temporal gyrus TTG Primary auditory cortex A1C	Oligodendrocyte	ENSG00000160862	AZGP1	95.91	95.01	0.89	0.0383219
edge_pheno1205	Cerebral cortex Cx Anterior parahippocampal gyrus posterior part APH Medial entorhinal cortex MEC	Oligodendrocyte	ENSG00000160862	AZGP1	93.61	95.01	0.85	0.0383219
edge_pheno1205	Cerebral cortex Cx Cingulate gyrus rostral CgGr Ventral division of MFC A24	Oligodendrocyte	ENSG00000125247	TMTC4	92.45	95	0.82	0.0383219
edge_pheno1205	Cerebral cortex Cx Cingulate gyrus rostral CgGr Ventral division of MFC A24	Oligodendrocyte_precursor	ENSG00000160862	AZGP1	97.58	95.01	0.91	0.0383219
edge_pheno1205	Cerebral cortex Cx Temporal pole TP Temporopolar area A38	Oligodendrocyte	ENSG00000160862	AZGP1	90.15	95.01	0.8	0.0383219
edge_pheno1205	Cerebral cortex Cx Temporal pole TP Temporopolar area A38	Oligodendrocyte_precursor	ENSG00000160862	AZGP1	94.23	95.01	0.82	0.0383219
edge_pheno1205	Cerebral cortex Cx Subcallosal Gyrus SCG Subgenual subcallosal division of MFC A25	Oligodendrocyte	ENSG00000160862	AZGP1	90.42	95.01	0.8	0.0383219
edge_pheno1205	Cerebral cortex Cx Subcallosal Gyrus SCG Subgenual subcallosal division of MFC A25	Oligodendrocyte_precursor	ENSG00000160862	AZGP1	96.64	95.01	0.88	0.0383219
edge_pheno1205	Cerebral cortex Cx Cingulate gyrus retrosplenial CgGrs A29 A30	Oligodendrocyte	ENSG00000160862	AZGP1	96.71	95.01	0.91	0.0383219
edge_pheno286	Cerebral cortex Cx Anterior parahippocampal gyrus posterior part APH Medial entorhinal cortex MEC	Medium_spiny_neuron	ENSG00000030110	BAK1	93.7	95.19	0.88	0.0383303
edge_pheno249	Cerebral cortex Cx Subcallosal Gyrus SCG Subgenual subcallosal division of MFC A25	Deep-layer_near-projecting	ENSG00000110079	MS4A4A	92.46	95.34	0.68	0.0384219
edge_pheno249	Cerebral cortex Cx Subcallosal Gyrus SCG Subgenual subcallosal division of MFC A25	Microglia	ENSG00000110079	MS4A4A	93.51	95.34	0.86	0.0384219
edge_pheno249	Cerebral cortex Cx Supramarginal gyrus SMG A40	Microglia	ENSG00000110079	MS4A4A	94.8	95.34	0.89	0.0384219
edge_pheno249	Cerebral cortex Cx Perirhinal gyrus PRG A35 A36	Microglia	ENSG00000110079	MS4A4A	97.76	95.34	0.94	0.0384219
edge_pheno249	Cerebral cortex Cx Cingulate gyrus retrosplenial CgGrs A29 A30	Microglia	ENSG00000110079	MS4A4A	97.65	95.34	0.95	0.0384219
edge_pheno249	Cerebral cortex Cx Cingulate gyrus rostral CgGr Ventral division of MFC A24	Microglia	ENSG00000110079	MS4A4A	96.27	95.34	0.91	0.0384219
edge_pheno249	Cerebral cortex Cx Anterior parahippocampal gyrus posterior part APH Medial entorhinal cortex MEC	Microglia	ENSG00000110079	MS4A4A	98.58	95.34	0.96	0.0384219
edge_pheno249	Cerebral cortex Cx Gyrus rectus ReG Medial orbitofrontal cortex A14	Microglia	ENSG00000110079	MS4A4A	95.74	95.34	0.9	0.0384219
edge_pheno249	Cerebral cortex Cx Inferior frontal gyrus IFG Ventrolateral prefrontal cortex A44 A45	Microglia	ENSG00000110079	MS4A4A	92.47	95.34	0.85	0.0384219
edge_pheno249	Head of hippocampus HiH Tail of Hippocampus HiT Subicular cortex Sub	Microglia	ENSG00000110079	MS4A4A	95.98	95.34	0.9	0.0384219
edge_pheno249	Tail of Hippocampus HiT Caudal Hippocampus CA4-DGC	Microglia	ENSG00000110079	MS4A4A	98.8	95.34	0.95	0.0384219
edge_pheno249	Cerebral cortex Cx Anterior parahippocampal gyrus AG Lateral entorhinal cortex LEC	Microglia	ENSG00000110079	MS4A4A	96.72	95.34	0.92	0.0384219
edge_pheno249	Cerebral cortex Cx Posterior parahippocampal gyrus PPH TH-TL	Hippocampal_CA1-3	ENSG00000110079	MS4A4A	98.89	95.34	0.98	0.0384219
edge_pheno249	Perirhinal cortex area 35 A35 rostral subdivision of area 35 A35r	Microglia	ENSG00000110079	MS4A4A	93.88	95.34	0.84	0.0384219
edge_pheno249	Cerebral cortex Cx Rostral gyrus RoG Dorsal division of MFC A32	Microglia	ENSG00000110079	MS4A4A	96.54	95.34	0.91	0.0384219
edge_pheno249	Cerebral cortex Cx Posterior intermediate orbital gyrus POrG Caudal division of OFCiA13	Microglia	ENSG00000110079	MS4A4A	92.48	95.34	0.85	0.0384219
edge_pheno249	Cerebral cortex Cx Supraparietal lobule SPL Posterosuperior dorsal parietal cortex A5 A7	Microglia	ENSG00000110079	MS4A4A	96.82	95.34	0.92	0.0384219
edge_pheno249	Body of hippocampus HiB Rostral DGC A4	Microglia	ENSG00000110079	MS4A4A	98.28	95.34	0.94	0.0384219
edge_pheno249	Cerebral cortex Cx Superior Temporal Gyrus STG	Microglia	ENSG00000110079	MS4A4A	96.2	95.34	0.91	0.0384219
edge_pheno249	Cerebral cortex Cx Transverse temporal gyrus TTG Primary auditory cortex A1C	Microglia	ENSG00000110079	MS4A4A	97.66	95.34	0.94	0.0384219
edge_pheno249	Head of hippocampus HiH Uncal DG CA4	Microglia	ENSG00000110079	MS4A4A	98.33	95.34	0.93	0.0384219
edge_pheno249	Cerebral cortex Cx Caudal cingulate gyrus CgGC A23	Microglia	ENSG00000110079	MS4A4A	96.86	95.34	0.92	0.0384219
edge_pheno249	Cerebral cortex Cx Temporal pole TP Temporopolar area A38	Microglia	ENSG00000110079	MS4A4A	95.94	95.34	0.91	0.0384219
edge_pheno1205	Tail of Hippocampus HiT Caudal Hippocampus CA4-DGC	Oligodendrocyte_precursor	ENSG00000113296	THBS4	92.82	94.99	0.75	0.0384303
edge_pheno1205	Cerebral cortex Cx Supramarginal gyrus SMG A40	Oligodendrocyte_precursor	ENSG00000113296	THBS4	93.02	94.99	0.79	0.0384303
edge_pheno1205	Cerebral cortex Cx Rostral gyrus RoG Dorsal division of MFC A32	Oligodendrocyte_precursor	ENSG00000113296	THBS4	93.81	94.99	0.79	0.0384303
edge_pheno1205	Head of hippocampus HiH Tail of Hippocampus HiT Subicular cortex Sub	Oligodendrocyte_precursor	ENSG00000113296	THBS4	92.53	94.99	0.79	0.0384303
edge_pheno1205	Cerebral cortex Cx Superior Temporal Gyrus STG	Oligodendrocyte_precursor	ENSG00000113296	THBS4	95.11	94.99	0.85	0.0384303
edge_pheno1205	Cerebral cortex Cx Cingulate gyrus retrosplenial CgGrs A29 A30	Oligodendrocyte_precursor	ENSG00000113296	THBS4	93.04	94.99	0.81	0.0384303
edge_pheno1205	Head of hippocampus HiH Uncal DG CA4	Oligodendrocyte_precursor	ENSG00000113296	THBS4	90.74	94.99	0.7	0.0384303
edge_pheno286	Body of hippocampus HiB Rostral DGC A4	Hippocampal_dentate_gyrus	ENSG00000078328	RBFOX1	90.47	95.19	0.44	0.0384386
edge_pheno249	Head of hippocampus HiH Tail of Hippocampus HiT Subicular cortex Sub	Ependymal	ENSG00000125409	TEKT3	90.52	95.33	0.76	0.0384636
edge_pheno249	Tail of Hippocampus HiT Caudal Hippocampus CA4-DGC	Ependymal	ENSG00000125409	TEKT3	94.16	95.33	0.84	0.0384636
edge_pheno249	Body of hippocampus HiB Rostral DGC A4	Ependymal	ENSG00000125409	TEKT3	97.94	95.33	0.91	0.0384636
edge_pheno249	Cerebral cortex Cx Transverse temporal gyrus TTG Primary auditory cortex A1C	Deep-layer_corticothalamic_and_6b	ENSG00000125409	TEKT3	92.41	95.33	0.65	0.0384636
edge_pheno249	Head of hippocampus HiH Uncal DG CA4	Ependymal	ENSG00000125409	TEKT3	90.48	95.33	0.74	0.0384636
edge_pheno286	Cerebral cortex Cx Subcallosal Gyrus SCG Subgenual subcallosal division of MFC A25	LAMP5-LHX6_and_Chandelier	ENSG00000106330	MOSPD3	90.43	95.18	0.54	0.0384803
edge_pheno249	Tail of Hippocampus HiT Caudal Hippocampus CA4-DGC	Ependymal	ENSG00000160298	C21orf58	90.97	95.32	0.77	0.038589
edge_pheno286	Cerebral cortex Cx Anterior parahippocampal gyrus AG Lateral entorhinal cortex LEC	Deep-layer_near-projecting	ENSG00000172769	OR5B3	96.15	95.17	0.73	0.0386728
edge_pheno253	Cerebral cortex Cx Subcallosal Gyrus SCG Subgenual subcallosal division of MFC A25	Deep-layer_corticothalamic_and_6b	ENSG00000128510	CPA4	92.81	94.8	0.64	0.0386812
edge_pheno253	Cerebral cortex Cx Subcallosal Gyrus SCG Subgenual subcallosal division of MFC A25	Deep-layer_intratelencephalic	ENSG00000128510	CPA4	93.46	94.8	0.55	0.0386812
edge_pheno253	Cerebral cortex Cx Supramarginal gyrus SMG A40	Deep-layer_corticothalamic_and_6b	ENSG00000128510	CPA4	96.15	94.8	0.77	0.0386812
edge_pheno253	Cerebral cortex Cx Supramarginal gyrus SMG A40	Deep-layer_intratelencephalic	ENSG00000128510	CPA4	92.01	94.8	0.46	0.0386812
edge_pheno253	Cerebral cortex Cx Perirhinal gyrus PRG A35 A36	Amygdala_excitatory	ENSG00000128510	CPA4	92	94.8	0.56	0.0386812
edge_pheno253	Cerebral cortex Cx Perirhinal gyrus PRG A35 A36	Deep-layer_intratelencephalic	ENSG00000128510	CPA4	90.45	94.8	0.53	0.0386812
edge_pheno253	Cerebral cortex Cx Supraparietal lobule SPL Posterosuperior dorsal parietal cortex A5 A7	Deep-layer_corticothalamic_and_6b	ENSG00000128510	CPA4	94.47	94.8	0.72	0.0386812
edge_pheno253	Cerebral cortex Cx Caudal cingulate gyrus CgGC A23	Deep-layer_corticothalamic_and_6b	ENSG00000128510	CPA4	95.45	94.8	0.77	0.0386812
edge_pheno253	Cerebral cortex Cx Cingulate gyrus retrosplenial CgGrs A29 A30	Deep-layer_intratelencephalic	ENSG00000128510	CPA4	94.38	94.8	0.58	0.0386812
edge_pheno253	Cerebral cortex Cx Anterior parahippocampal gyrus posterior part APH Medial entorhinal cortex MEC	Deep-layer_corticothalamic_and_6b	ENSG00000128510	CPA4	90.49	94.8	0.56	0.0386812
edge_pheno253	Cerebral cortex Cx Anterior parahippocampal gyrus posterior part APH Medial entorhinal cortex MEC	Deep-layer_intratelencephalic	ENSG00000128510	CPA4	96.67	94.8	0.74	0.0386812
edge_pheno253	Cerebral cortex Cx Transverse temporal gyrus TTG Primary auditory cortex A1C	Deep-layer_corticothalamic_and_6b	ENSG00000128510	CPA4	92.2	94.8	0.65	0.0386812
edge_pheno253	Cerebral cortex Cx Inferior frontal gyrus IFG Ventrolateral prefrontal cortex A44 A45	Committed_oligodendrocyte_precursor	ENSG00000128510	CPA4	90.91	94.8	0.79	0.0386812
edge_pheno253	Cerebral cortex Cx Cingulate gyrus rostral CgGr Ventral division of MFC A24	Upper-layer_intratelencephalic	ENSG00000128510	CPA4	92.58	94.8	0.6	0.0386812
edge_pheno253	Head of hippocampus HiH Tail of Hippocampus HiT Subicular cortex Sub	Amygdala_excitatory	ENSG00000128510	CPA4	95.2	94.8	0.67	0.0386812
edge_pheno253	Cerebral cortex Cx Posterior parahippocampal gyrus PPH TH-TL	Deep-layer_intratelencephalic	ENSG00000128510	CPA4	96.05	94.8	0.66	0.0386812
edge_pheno253	Cerebral cortex Cx Anterior parahippocampal gyrus AG Lateral entorhinal cortex LEC	Deep-layer_corticothalamic_and_6b	ENSG00000128510	CPA4	92.71	94.8	0.68	0.0386812
edge_pheno253	Cerebral cortex Cx Anterior parahippocampal gyrus AG Lateral entorhinal cortex LEC	Deep-layer_intratelencephalic	ENSG00000128510	CPA4	90.05	94.8	0.46	0.0386812
edge_pheno253	Cerebral cortex Cx Rostral gyrus RoG Dorsal division of MFC A32	Deep-layer_corticothalamic_and_6b	ENSG00000128510	CPA4	90.01	94.8	0.49	0.0386812
edge_pheno253	Cerebral cortex Cx Rostral gyrus RoG Dorsal division of MFC A32	Deep-layer_intratelencephalic	ENSG00000128510	CPA4	96.24	94.8	0.64	0.0386812
edge_pheno253	Cerebral cortex Cx Superior Temporal Gyrus STG	Deep-layer_corticothalamic_and_6b	ENSG00000128510	CPA4	96	94.8	0.75	0.0386812
edge_pheno253	Cerebral cortex Cx Superior Temporal Gyrus STG	Deep-layer_intratelencephalic	ENSG00000128510	CPA4	94.81	94.8	0.61	0.0386812
edge_pheno253	Cerebral cortex Cx Gyrus rectus ReG Medial orbitofrontal cortex A14	Deep-layer_corticothalamic_and_6b	ENSG00000128510	CPA4	95.12	94.8	0.75	0.0386812
edge_pheno253	Cerebral cortex Cx Gyrus rectus ReG Medial orbitofrontal cortex A14	Deep-layer_intratelencephalic	ENSG00000128510	CPA4	90.4	94.8	0.43	0.0386812
edge_pheno286	Cerebral cortex Cx Supramarginal gyrus SMG A40	Fibroblast	ENSG00000126218	F10	90.55	95.17	0.82	0.0386895
edge_pheno286	Cerebral cortex Cx Cingulate gyrus rostral CgGr Ventral division of MFC A24	Fibroblast	ENSG00000126218	F10	90.05	95.17	0.8	0.0386895
edge_pheno286	Cerebral cortex Cx Caudal cingulate gyrus CgGC A23	Fibroblast	ENSG00000126218	F10	92.25	95.17	0.83	0.0386895
edge_pheno286	Cerebral cortex Cx Transverse temporal gyrus TTG Primary auditory cortex A1C	Fibroblast	ENSG00000126218	F10	92.21	95.17	0.83	0.0386895
edge_pheno286	Head of hippocampus HiH Uncal DG CA4	Fibroblast	ENSG00000126218	F10	94.13	95.17	0.86	0.0386895
edge_pheno286	Cerebral cortex Cx Anterior parahippocampal gyrus posterior part APH Medial entorhinal cortex MEC	Fibroblast	ENSG00000126218	F10	91.5	95.17	0.82	0.0386895
edge_pheno286	Tail of Hippocampus HiT Caudal Hippocampus CA4-DGC	Fibroblast	ENSG00000126218	F10	95.68	95.17	0.88	0.0386895
edge_pheno286	Tail of Hippocampus HiT Caudal Hippocampus CA4-DGC	Hippocampal_CA4	ENSG00000126218	F10	90.99	95.17	0.52	0.0386895
edge_pheno286	Head of hippocampus HiH Tail of Hippocampus HiT Subicular cortex Sub	Fibroblast	ENSG00000126218	F10	91.97	95.17	0.82	0.0386895
edge_pheno286	Cerebral cortex Cx Supraparietal lobule SPL Posterosuperior dorsal parietal cortex A5 A7	Fibroblast	ENSG00000126218	F10	93.38	95.17	0.88	0.0386895
edge_pheno286	Perirhinal cortex area 35 A35 rostral subdivision of area 35 A35r	Fibroblast	ENSG00000126218	F10	97.33	95.17	0.89	0.0386895
edge_pheno286	Cerebral cortex Cx Posterior parahippocampal gyrus PPH TH-TL	Fibroblast	ENSG00000126218	F10	90.98	95.17	0.8	0.0386895
edge_pheno286	Body of hippocampus HiB Rostral DGC A4	Amygdala_excitatory	ENSG00000126218	F10	95.06	95.17	0.92	0.0386895
edge_pheno286	Body of hippocampus HiB Rostral DGC A4	Fibroblast	ENSG00000126218	F10	91.75	95.17	0.82	0.0386895
edge_pheno286	Cerebral cortex Cx Perirhinal gyrus PRG A35 A36	Fibroblast	ENSG00000126218	F10	91.14	95.17	0.8	0.0386895
edge_pheno286	Cerebral cortex Cx Subcallosal Gyrus SCG Subgenual subcallosal division of MFC A25	Hippocampal_CA1-3	ENSG00000170509	HSD17B13	94.39	95.16	0.84	0.0387315
edge_pheno249	Cerebral cortex Cx Subcallosal Gyrus SCG Subgenual subcallosal division of MFC A25	CGE_interneuron	ENSG00000178718	RPP25	97.47	95.3	0.85	0.0387315
edge_pheno249	Cerebral cortex Cx Subcallosal Gyrus SCG Subgenual subcallosal division of MFC A25	Fibroblast	ENSG00000204291	COL15A1	97.17	95.31	0.94	0.0387315
edge_pheno249	Cerebral cortex Cx Subcallosal Gyrus SCG Subgenual subcallosal division of MFC A25	LAMP5-LHX6_and_Chandelier	ENSG00000178718	RPP25	96.96	95.3	0.83	0.0387315
edge_pheno249	Cerebral cortex Cx Subcallosal Gyrus SCG Subgenual subcallosal division of MFC A25	LAMP5-LHX6_and_Chandelier	ENSG00000204291	COL15A1	95.06	95.31	0.74	0.0387315
edge_pheno249	Cerebral cortex Cx Subcallosal Gyrus SCG Subgenual subcallosal division of MFC A25	MGE_interneuron	ENSG00000178718	RPP25	97.62	95.3	0.81	0.0387315
edge_pheno249	Cerebral cortex Cx Subcallosal Gyrus SCG Subgenual subcallosal division of MFC A25	Splatter	ENSG00000178718	RPP25	91.39	95.3	0.6	0.0387315
edge_pheno249	Cerebral cortex Cx Supramarginal gyrus SMG A40	CGE_interneuron	ENSG00000178718	RPP25	97.01	95.3	0.82	0.0387315
edge_pheno249	Cerebral cortex Cx Supramarginal gyrus SMG A40	Fibroblast	ENSG00000204291	COL15A1	99.52	95.31	0.98	0.0387315
edge_pheno249	Cerebral cortex Cx Supramarginal gyrus SMG A40	LAMP5-LHX6_and_Chandelier	ENSG00000178718	RPP25	97.14	95.3	0.81	0.0387315
edge_pheno249	Cerebral cortex Cx Supramarginal gyrus SMG A40	LAMP5-LHX6_and_Chandelier	ENSG00000204291	COL15A1	95.03	95.31	0.72	0.0387315
edge_pheno249	Cerebral cortex Cx Supramarginal gyrus SMG A40	MGE_interneuron	ENSG00000178718	RPP25	97.74	95.3	0.81	0.0387315
edge_pheno249	Cerebral cortex Cx Perirhinal gyrus PRG A35 A36	CGE_interneuron	ENSG00000178718	RPP25	98.98	95.3	0.92	0.0387315
edge_pheno249	Cerebral cortex Cx Perirhinal gyrus PRG A35 A36	Fibroblast	ENSG00000204291	COL15A1	98.57	95.31	0.95	0.0387315
edge_pheno249	Cerebral cortex Cx Perirhinal gyrus PRG A35 A36	LAMP5-LHX6_and_Chandelier	ENSG00000178718	RPP25	95.93	95.3	0.78	0.0387315
edge_pheno249	Cerebral cortex Cx Perirhinal gyrus PRG A35 A36	LAMP5-LHX6_and_Chandelier	ENSG00000204291	COL15A1	95.08	95.31	0.73	0.0387315
edge_pheno249	Cerebral cortex Cx Perirhinal gyrus PRG A35 A36	MGE_interneuron	ENSG00000178718	RPP25	97.33	95.3	0.84	0.0387315
edge_pheno249	Cerebral cortex Cx Perirhinal gyrus PRG A35 A36	Splatter	ENSG00000178718	RPP25	92.39	95.3	0.53	0.0387315
edge_pheno249	Cerebral cortex Cx Cingulate gyrus retrosplenial CgGrs A29 A30	CGE_interneuron	ENSG00000178718	RPP25	94.75	95.3	0.75	0.0387315
edge_pheno249	Cerebral cortex Cx Cingulate gyrus retrosplenial CgGrs A29 A30	Fibroblast	ENSG00000204291	COL15A1	94.82	95.31	0.9	0.0387315
edge_pheno249	Cerebral cortex Cx Cingulate gyrus retrosplenial CgGrs A29 A30	LAMP5-LHX6_and_Chandelier	ENSG00000204291	COL15A1	98.22	95.31	0.91	0.0387315
edge_pheno249	Cerebral cortex Cx Cingulate gyrus retrosplenial CgGrs A29 A30	LAMP5-LHX6_and_Chandelier	ENSG00000178718	RPP25	94.14	95.3	0.77	0.0387315
edge_pheno249	Cerebral cortex Cx Cingulate gyrus retrosplenial CgGrs A29 A30	MGE_interneuron	ENSG00000178718	RPP25	97.3	95.3	0.83	0.0387315
edge_pheno249	Cerebral cortex Cx Cingulate gyrus rostral CgGr Ventral division of MFC A24	CGE_interneuron	ENSG00000178718	RPP25	97.09	95.3	0.83	0.0387315
edge_pheno249	Cerebral cortex Cx Cingulate gyrus rostral CgGr Ventral division of MFC A24	Fibroblast	ENSG00000204291	COL15A1	99.08	95.31	0.96	0.0387315
edge_pheno249	Cerebral cortex Cx Cingulate gyrus rostral CgGr Ventral division of MFC A24	LAMP5-LHX6_and_Chandelier	ENSG00000204291	COL15A1	96.61	95.31	0.81	0.0387315
edge_pheno249	Cerebral cortex Cx Cingulate gyrus rostral CgGr Ventral division of MFC A24	LAMP5-LHX6_and_Chandelier	ENSG00000178718	RPP25	95.6	95.3	0.75	0.0387315
edge_pheno249	Cerebral cortex Cx Cingulate gyrus rostral CgGr Ventral division of MFC A24	MGE_interneuron	ENSG00000178718	RPP25	95.48	95.3	0.73	0.0387315
edge_pheno249	Cerebral cortex Cx Anterior parahippocampal gyrus posterior part APH Medial entorhinal cortex MEC	CGE_interneuron	ENSG00000178718	RPP25	96.9	95.3	0.75	0.0387315
edge_pheno249	Cerebral cortex Cx Anterior parahippocampal gyrus posterior part APH Medial entorhinal cortex MEC	Fibroblast	ENSG00000204291	COL15A1	99.74	95.31	0.98	0.0387315
edge_pheno249	Cerebral cortex Cx Anterior parahippocampal gyrus posterior part APH Medial entorhinal cortex MEC	LAMP5-LHX6_and_Chandelier	ENSG00000178718	RPP25	97.35	95.3	0.85	0.0387315
edge_pheno249	Cerebral cortex Cx Anterior parahippocampal gyrus posterior part APH Medial entorhinal cortex MEC	LAMP5-LHX6_and_Chandelier	ENSG00000204291	COL15A1	93.47	95.31	0.65	0.0387315
edge_pheno249	Cerebral cortex Cx Anterior parahippocampal gyrus posterior part APH Medial entorhinal cortex MEC	MGE_interneuron	ENSG00000178718	RPP25	98.04	95.3	0.85	0.0387315
edge_pheno249	Cerebral cortex Cx Anterior parahippocampal gyrus posterior part APH Medial entorhinal cortex MEC	Splatter	ENSG00000178718	RPP25	93.06	95.3	0.55	0.0387315
edge_pheno249	Cerebral cortex Cx Gyrus rectus ReG Medial orbitofrontal cortex A14	CGE_interneuron	ENSG00000178718	RPP25	97.48	95.3	0.85	0.0387315
edge_pheno249	Cerebral cortex Cx Gyrus rectus ReG Medial orbitofrontal cortex A14	Fibroblast	ENSG00000204291	COL15A1	98.4	95.31	0.95	0.0387315
edge_pheno249	Cerebral cortex Cx Gyrus rectus ReG Medial orbitofrontal cortex A14	LAMP5-LHX6_and_Chandelier	ENSG00000178718	RPP25	98.66	95.3	0.89	0.0387315
edge_pheno249	Cerebral cortex Cx Gyrus rectus ReG Medial orbitofrontal cortex A14	MGE_interneuron	ENSG00000178718	RPP25	99.07	95.3	0.91	0.0387315
edge_pheno249	Cerebral cortex Cx Inferior frontal gyrus IFG Ventrolateral prefrontal cortex A44 A45	CGE_interneuron	ENSG00000178718	RPP25	94.37	95.3	0.7	0.0387315
edge_pheno249	Cerebral cortex Cx Inferior frontal gyrus IFG Ventrolateral prefrontal cortex A44 A45	Fibroblast	ENSG00000204291	COL15A1	99.11	95.31	0.98	0.0387315
edge_pheno249	Cerebral cortex Cx Inferior frontal gyrus IFG Ventrolateral prefrontal cortex A44 A45	LAMP5-LHX6_and_Chandelier	ENSG00000204291	COL15A1	93.88	95.31	0.72	0.0387315
edge_pheno249	Cerebral cortex Cx Inferior frontal gyrus IFG Ventrolateral prefrontal cortex A44 A45	LAMP5-LHX6_and_Chandelier	ENSG00000178718	RPP25	93.51	95.3	0.71	0.0387315
edge_pheno249	Cerebral cortex Cx Inferior frontal gyrus IFG Ventrolateral prefrontal cortex A44 A45	MGE_interneuron	ENSG00000178718	RPP25	98.66	95.3	0.87	0.0387315
edge_pheno249	Head of hippocampus HiH Tail of Hippocampus HiT Subicular cortex Sub	CGE_interneuron	ENSG00000178718	RPP25	95.81	95.3	0.81	0.0387315
edge_pheno249	Head of hippocampus HiH Tail of Hippocampus HiT Subicular cortex Sub	Fibroblast	ENSG00000204291	COL15A1	98.59	95.31	0.96	0.0387315
edge_pheno249	Head of hippocampus HiH Tail of Hippocampus HiT Subicular cortex Sub	LAMP5-LHX6_and_Chandelier	ENSG00000178718	RPP25	94.05	95.3	0.71	0.0387315
edge_pheno249	Head of hippocampus HiH Tail of Hippocampus HiT Subicular cortex Sub	LAMP5-LHX6_and_Chandelier	ENSG00000204291	COL15A1	90.64	95.31	0.6	0.0387315
edge_pheno249	Head of hippocampus HiH Tail of Hippocampus HiT Subicular cortex Sub	MGE_interneuron	ENSG00000178718	RPP25	93.54	95.3	0.72	0.0387315
edge_pheno249	Tail of Hippocampus HiT Caudal Hippocampus CA4-DGC	CGE_interneuron	ENSG00000178718	RPP25	97.3	95.3	0.8	0.0387315
edge_pheno249	Tail of Hippocampus HiT Caudal Hippocampus CA4-DGC	Fibroblast	ENSG00000204291	COL15A1	99.67	95.31	0.99	0.0387315
edge_pheno249	Tail of Hippocampus HiT Caudal Hippocampus CA4-DGC	LAMP5-LHX6_and_Chandelier	ENSG00000178718	RPP25	99	95.3	0.92	0.0387315
edge_pheno249	Tail of Hippocampus HiT Caudal Hippocampus CA4-DGC	LAMP5-LHX6_and_Chandelier	ENSG00000204291	COL15A1	94.13	95.31	0.64	0.0387315
edge_pheno249	Tail of Hippocampus HiT Caudal Hippocampus CA4-DGC	MGE_interneuron	ENSG00000178718	RPP25	98.64	95.3	0.89	0.0387315
edge_pheno249	Tail of Hippocampus HiT Caudal Hippocampus CA4-DGC	Splatter	ENSG00000178718	RPP25	91.82	95.3	0.55	0.0387315
edge_pheno249	Cerebral cortex Cx Anterior parahippocampal gyrus AG Lateral entorhinal cortex LEC	CGE_interneuron	ENSG00000178718	RPP25	97.85	95.3	0.85	0.0387315
edge_pheno249	Cerebral cortex Cx Anterior parahippocampal gyrus AG Lateral entorhinal cortex LEC	Fibroblast	ENSG00000204291	COL15A1	98.2	95.31	0.94	0.0387315
edge_pheno249	Cerebral cortex Cx Anterior parahippocampal gyrus AG Lateral entorhinal cortex LEC	LAMP5-LHX6_and_Chandelier	ENSG00000178718	RPP25	96.7	95.3	0.82	0.0387315
edge_pheno249	Cerebral cortex Cx Anterior parahippocampal gyrus AG Lateral entorhinal cortex LEC	MGE_interneuron	ENSG00000178718	RPP25	97	95.3	0.8	0.0387315
edge_pheno249	Cerebral cortex Cx Anterior parahippocampal gyrus AG Lateral entorhinal cortex LEC	Splatter	ENSG00000178718	RPP25	91.79	95.3	0.52	0.0387315
edge_pheno249	Cerebral cortex Cx Posterior parahippocampal gyrus PPH TH-TL	CGE_interneuron	ENSG00000178718	RPP25	96.55	95.3	0.82	0.0387315
edge_pheno249	Cerebral cortex Cx Posterior parahippocampal gyrus PPH TH-TL	Fibroblast	ENSG00000204291	COL15A1	98.1	95.31	0.94	0.0387315
edge_pheno249	Cerebral cortex Cx Posterior parahippocampal gyrus PPH TH-TL	LAMP5-LHX6_and_Chandelier	ENSG00000204291	COL15A1	98.14	95.31	0.89	0.0387315
edge_pheno249	Cerebral cortex Cx Posterior parahippocampal gyrus PPH TH-TL	LAMP5-LHX6_and_Chandelier	ENSG00000178718	RPP25	95.88	95.3	0.77	0.0387315
edge_pheno249	Cerebral cortex Cx Posterior parahippocampal gyrus PPH TH-TL	MGE_interneuron	ENSG00000178718	RPP25	95.52	95.3	0.77	0.0387315
edge_pheno249	Perirhinal cortex area 35 A35 rostral subdivision of area 35 A35r	Fibroblast	ENSG00000204291	COL15A1	98.43	95.31	0.93	0.0387315
edge_pheno249	Cerebral cortex Cx Rostral gyrus RoG Dorsal division of MFC A32	CGE_interneuron	ENSG00000178718	RPP25	95.35	95.3	0.76	0.0387315
edge_pheno249	Cerebral cortex Cx Rostral gyrus RoG Dorsal division of MFC A32	Fibroblast	ENSG00000204291	COL15A1	93.79	95.31	0.87	0.0387315
edge_pheno249	Cerebral cortex Cx Rostral gyrus RoG Dorsal division of MFC A32	LAMP5-LHX6_and_Chandelier	ENSG00000204291	COL15A1	97.87	95.31	0.9	0.0387315
edge_pheno249	Cerebral cortex Cx Rostral gyrus RoG Dorsal division of MFC A32	LAMP5-LHX6_and_Chandelier	ENSG00000178718	RPP25	96.08	95.3	0.83	0.0387315
edge_pheno249	Cerebral cortex Cx Rostral gyrus RoG Dorsal division of MFC A32	MGE_interneuron	ENSG00000178718	RPP25	96.18	95.3	0.77	0.0387315
edge_pheno249	Cerebral cortex Cx Posterior intermediate orbital gyrus POrG Caudal division of OFCiA13	CGE_interneuron	ENSG00000178718	RPP25	96.85	95.3	0.81	0.0387315
edge_pheno249	Cerebral cortex Cx Posterior intermediate orbital gyrus POrG Caudal division of OFCiA13	Fibroblast	ENSG00000204291	COL15A1	98.76	95.31	0.96	0.0387315
edge_pheno249	Cerebral cortex Cx Posterior intermediate orbital gyrus POrG Caudal division of OFCiA13	LAMP5-LHX6_and_Chandelier	ENSG00000178718	RPP25	96.43	95.3	0.81	0.0387315
edge_pheno249	Cerebral cortex Cx Posterior intermediate orbital gyrus POrG Caudal division of OFCiA13	LAMP5-LHX6_and_Chandelier	ENSG00000204291	COL15A1	95.13	95.31	0.74	0.0387315
edge_pheno249	Cerebral cortex Cx Posterior intermediate orbital gyrus POrG Caudal division of OFCiA13	MGE_interneuron	ENSG00000178718	RPP25	98.29	95.3	0.86	0.0387315
edge_pheno249	Cerebral cortex Cx Supraparietal lobule SPL Posterosuperior dorsal parietal cortex A5 A7	CGE_interneuron	ENSG00000178718	RPP25	93.52	95.3	0.68	0.0387315
edge_pheno249	Cerebral cortex Cx Supraparietal lobule SPL Posterosuperior dorsal parietal cortex A5 A7	Fibroblast	ENSG00000204291	COL15A1	98.34	95.31	0.95	0.0387315
edge_pheno249	Cerebral cortex Cx Supraparietal lobule SPL Posterosuperior dorsal parietal cortex A5 A7	LAMP5-LHX6_and_Chandelier	ENSG00000204291	COL15A1	97.87	95.31	0.87	0.0387315
edge_pheno249	Cerebral cortex Cx Supraparietal lobule SPL Posterosuperior dorsal parietal cortex A5 A7	LAMP5-LHX6_and_Chandelier	ENSG00000178718	RPP25	91	95.3	0.6	0.0387315
edge_pheno249	Cerebral cortex Cx Supraparietal lobule SPL Posterosuperior dorsal parietal cortex A5 A7	MGE_interneuron	ENSG00000178718	RPP25	97.29	95.3	0.83	0.0387315
edge_pheno249	Body of hippocampus HiB Rostral DGC A4	CGE_interneuron	ENSG00000178718	RPP25	92.11	95.3	0.49	0.0387315
edge_pheno249	Body of hippocampus HiB Rostral DGC A4	Fibroblast	ENSG00000204291	COL15A1	99.62	95.31	0.98	0.0387315
edge_pheno249	Body of hippocampus HiB Rostral DGC A4	LAMP5-LHX6_and_Chandelier	ENSG00000178718	RPP25	90.99	95.3	0.5	0.0387315
edge_pheno249	Body of hippocampus HiB Rostral DGC A4	MGE_interneuron	ENSG00000178718	RPP25	92.52	95.3	0.53	0.0387315
edge_pheno249	Body of hippocampus HiB Rostral DGC A4	Midbrain-derived_inhibitory	ENSG00000178718	RPP25	97.99	95.3	0.95	0.0387315
edge_pheno249	Cerebral cortex Cx Superior Temporal Gyrus STG	CGE_interneuron	ENSG00000178718	RPP25	95.48	95.3	0.75	0.0387315
edge_pheno249	Cerebral cortex Cx Superior Temporal Gyrus STG	Fibroblast	ENSG00000204291	COL15A1	99.33	95.31	0.97	0.0387315
edge_pheno249	Cerebral cortex Cx Superior Temporal Gyrus STG	LAMP5-LHX6_and_Chandelier	ENSG00000178718	RPP25	96.74	95.3	0.77	0.0387315
edge_pheno249	Cerebral cortex Cx Superior Temporal Gyrus STG	LAMP5-LHX6_and_Chandelier	ENSG00000204291	COL15A1	95.41	95.31	0.7	0.0387315
edge_pheno249	Cerebral cortex Cx Superior Temporal Gyrus STG	MGE_interneuron	ENSG00000178718	RPP25	97.35	95.3	0.81	0.0387315
edge_pheno249	Cerebral cortex Cx Transverse temporal gyrus TTG Primary auditory cortex A1C	Fibroblast	ENSG00000204291	COL15A1	99.51	95.31	0.98	0.0387315
edge_pheno249	Cerebral cortex Cx Transverse temporal gyrus TTG Primary auditory cortex A1C	LAMP5-LHX6_and_Chandelier	ENSG00000204291	COL15A1	94.65	95.31	0.74	0.0387315
edge_pheno249	Head of hippocampus HiH Uncal DG CA4	CGE_interneuron	ENSG00000178718	RPP25	97.97	95.3	0.86	0.0387315
edge_pheno249	Head of hippocampus HiH Uncal DG CA4	Fibroblast	ENSG00000204291	COL15A1	99.17	95.31	0.97	0.0387315
edge_pheno249	Head of hippocampus HiH Uncal DG CA4	LAMP5-LHX6_and_Chandelier	ENSG00000178718	RPP25	99.28	95.3	0.93	0.0387315
edge_pheno249	Head of hippocampus HiH Uncal DG CA4	MGE_interneuron	ENSG00000178718	RPP25	96.2	95.3	0.74	0.0387315
edge_pheno249	Cerebral cortex Cx Caudal cingulate gyrus CgGC A23	CGE_interneuron	ENSG00000178718	RPP25	90.63	95.3	0.58	0.0387315
edge_pheno249	Cerebral cortex Cx Caudal cingulate gyrus CgGC A23	Fibroblast	ENSG00000204291	COL15A1	95.22	95.31	0.89	0.0387315
edge_pheno249	Cerebral cortex Cx Caudal cingulate gyrus CgGC A23	LAMP5-LHX6_and_Chandelier	ENSG00000204291	COL15A1	92.78	95.31	0.67	0.0387315
edge_pheno249	Cerebral cortex Cx Caudal cingulate gyrus CgGC A23	LAMP5-LHX6_and_Chandelier	ENSG00000178718	RPP25	90.44	95.3	0.58	0.0387315
edge_pheno249	Cerebral cortex Cx Temporal pole TP Temporopolar area A38	CGE_interneuron	ENSG00000178718	RPP25	96.33	95.3	0.78	0.0387315
edge_pheno249	Cerebral cortex Cx Temporal pole TP Temporopolar area A38	Fibroblast	ENSG00000204291	COL15A1	98.64	95.31	0.95	0.0387315
edge_pheno249	Cerebral cortex Cx Temporal pole TP Temporopolar area A38	LAMP5-LHX6_and_Chandelier	ENSG00000204291	COL15A1	95.96	95.31	0.76	0.0387315
edge_pheno249	Cerebral cortex Cx Temporal pole TP Temporopolar area A38	LAMP5-LHX6_and_Chandelier	ENSG00000178718	RPP25	94.61	95.3	0.67	0.0387315
edge_pheno249	Cerebral cortex Cx Temporal pole TP Temporopolar area A38	MGE_interneuron	ENSG00000178718	RPP25	94.13	95.3	0.69	0.0387315
edge_pheno253	Cerebral cortex Cx Subcallosal Gyrus SCG Subgenual subcallosal division of MFC A25	Fibroblast	ENSG00000189058	APOD	92.74	94.79	0.86	0.0387399
edge_pheno253	Cerebral cortex Cx Subcallosal Gyrus SCG Subgenual subcallosal division of MFC A25	Oligodendrocyte_precursor	ENSG00000189058	APOD	90.27	94.79	0.75	0.0387399
edge_pheno253	Cerebral cortex Cx Supramarginal gyrus SMG A40	Fibroblast	ENSG00000189058	APOD	91.07	94.79	0.83	0.0387399
edge_pheno253	Cerebral cortex Cx Supramarginal gyrus SMG A40	Oligodendrocyte_precursor	ENSG00000189058	APOD	91.32	94.79	0.76	0.0387399
edge_pheno253	Cerebral cortex Cx Perirhinal gyrus PRG A35 A36	Oligodendrocyte_precursor	ENSG00000189058	APOD	92.58	94.79	0.79	0.0387399
edge_pheno253	Tail of Hippocampus HiT Caudal Hippocampus CA4-DGC	Oligodendrocyte	ENSG00000189058	APOD	93.23	94.79	0.77	0.0387399
edge_pheno253	Tail of Hippocampus HiT Caudal Hippocampus CA4-DGC	Oligodendrocyte_precursor	ENSG00000189058	APOD	92.31	94.79	0.74	0.0387399
edge_pheno249	Cerebral cortex Cx Anterior parahippocampal gyrus posterior part APH Medial entorhinal cortex MEC	Amygdala_excitatory	ENSG00000145863	GABRA6	97.72	95.3	0.7	0.0387399
edge_pheno253	Cerebral cortex Cx Anterior parahippocampal gyrus posterior part APH Medial entorhinal cortex MEC	Fibroblast	ENSG00000189058	APOD	92.99	94.79	0.84	0.0387399
edge_pheno253	Cerebral cortex Cx Anterior parahippocampal gyrus posterior part APH Medial entorhinal cortex MEC	Oligodendrocyte	ENSG00000189058	APOD	94.36	94.79	0.86	0.0387399
edge_pheno253	Cerebral cortex Cx Anterior parahippocampal gyrus posterior part APH Medial entorhinal cortex MEC	Oligodendrocyte_precursor	ENSG00000189058	APOD	90.63	94.79	0.73	0.0387399
edge_pheno253	Head of hippocampus HiH Uncal DG CA4	Oligodendrocyte	ENSG00000189058	APOD	90.09	94.79	0.76	0.0387399
edge_pheno253	Cerebral cortex Cx Transverse temporal gyrus TTG Primary auditory cortex A1C	Fibroblast	ENSG00000189058	APOD	91.4	94.79	0.82	0.0387399
edge_pheno253	Cerebral cortex Cx Transverse temporal gyrus TTG Primary auditory cortex A1C	Oligodendrocyte_precursor	ENSG00000189058	APOD	95.17	94.79	0.83	0.0387399
edge_pheno253	Cerebral cortex Cx Cingulate gyrus rostral CgGr Ventral division of MFC A24	Oligodendrocyte_precursor	ENSG00000189058	APOD	90.19	94.79	0.74	0.0387399
edge_pheno249	Head of hippocampus HiH Tail of Hippocampus HiT Subicular cortex Sub	Amygdala_excitatory	ENSG00000145863	GABRA6	95.95	95.3	0.71	0.0387399
edge_pheno253	Head of hippocampus HiH Tail of Hippocampus HiT Subicular cortex Sub	Oligodendrocyte	ENSG00000189058	APOD	91.88	94.79	0.82	0.0387399
edge_pheno253	Head of hippocampus HiH Tail of Hippocampus HiT Subicular cortex Sub	Oligodendrocyte_precursor	ENSG00000189058	APOD	90.4	94.79	0.75	0.0387399
edge_pheno253	Cerebral cortex Cx Posterior parahippocampal gyrus PPH TH-TL	Oligodendrocyte	ENSG00000189058	APOD	93.77	94.79	0.86	0.0387399
edge_pheno253	Cerebral cortex Cx Posterior parahippocampal gyrus PPH TH-TL	Oligodendrocyte_precursor	ENSG00000189058	APOD	95.45	94.79	0.85	0.0387399
edge_pheno253	Cerebral cortex Cx Temporal pole TP Temporopolar area A38	Committed_oligodendrocyte_precursor	ENSG00000189058	APOD	93.16	94.79	0.82	0.0387399
edge_pheno253	Cerebral cortex Cx Temporal pole TP Temporopolar area A38	Oligodendrocyte	ENSG00000189058	APOD	92.25	94.79	0.83	0.0387399
edge_pheno253	Cerebral cortex Cx Temporal pole TP Temporopolar area A38	Oligodendrocyte_precursor	ENSG00000189058	APOD	96.31	94.79	0.87	0.0387399
edge_pheno249	Tail of Hippocampus HiT Caudal Hippocampus CA4-DGC	Upper_rhombic_lip	ENSG00000145863	GABRA6	91.78	95.3	0.85	0.0387399
edge_pheno253	Cerebral cortex Cx Anterior parahippocampal gyrus AG Lateral entorhinal cortex LEC	Oligodendrocyte	ENSG00000189058	APOD	90.85	94.79	0.81	0.0387399
edge_pheno249	Perirhinal cortex area 35 A35 rostral subdivision of area 35 A35r	Amygdala_excitatory	ENSG00000145863	GABRA6	97.52	95.3	0.89	0.0387399
edge_pheno253	Cerebral cortex Cx Posterior intermediate orbital gyrus POrG Caudal division of OFCiA13	Fibroblast	ENSG00000189058	APOD	92.05	94.79	0.86	0.0387399
edge_pheno249	Body of hippocampus HiB Rostral DGC A4	Upper_rhombic_lip	ENSG00000145863	GABRA6	90.42	95.3	0.85	0.0387399
edge_pheno253	Body of hippocampus HiB Rostral DGC A4	Fibroblast	ENSG00000189058	APOD	94.28	94.79	0.87	0.0387399
edge_pheno253	Body of hippocampus HiB Rostral DGC A4	Oligodendrocyte	ENSG00000189058	APOD	93.82	94.79	0.79	0.0387399
edge_pheno253	Body of hippocampus HiB Rostral DGC A4	Oligodendrocyte_precursor	ENSG00000189058	APOD	92.45	94.79	0.73	0.0387399
edge_pheno249	Head of hippocampus HiH Uncal DG CA4	Hippocampal_dentate_gyrus	ENSG00000145863	GABRA6	92.16	95.3	0.56	0.0387399
edge_pheno249	Cerebral cortex Cx Caudal cingulate gyrus CgGC A23	Miscellaneous	ENSG00000145863	GABRA6	93.53	95.3	0.59	0.0387399
edge_pheno253	Cerebral cortex Cx Superior Temporal Gyrus STG	Oligodendrocyte	ENSG00000189058	APOD	94.86	94.79	0.83	0.0387399
edge_pheno253	Cerebral cortex Cx Superior Temporal Gyrus STG	Oligodendrocyte_precursor	ENSG00000189058	APOD	95.87	94.79	0.87	0.0387399
edge_pheno253	Cerebral cortex Cx Gyrus rectus ReG Medial orbitofrontal cortex A14	Oligodendrocyte_precursor	ENSG00000189058	APOD	93.57	94.79	0.78	0.0387399
edge_pheno249	Cerebral cortex Cx Subcallosal Gyrus SCG Subgenual subcallosal division of MFC A25	Hippocampal_CA1-3	ENSG00000147883	CDKN2B	95.55	95.29	0.88	0.0387483
edge_pheno249	Cerebral cortex Cx Perirhinal gyrus PRG A35 A36	Oligodendrocyte_precursor	ENSG00000147883	CDKN2B	95.33	95.29	0.84	0.0387483
edge_pheno253	Cerebral cortex Cx Perirhinal gyrus PRG A35 A36	Amygdala_excitatory	ENSG00000180332	KCTD4	97.9	94.78	0.72	0.0387483
edge_pheno253	Tail of Hippocampus HiT Caudal Hippocampus CA4-DGC	Hippocampal_dentate_gyrus	ENSG00000180332	KCTD4	92.88	94.78	0.62	0.0387483
edge_pheno253	Cerebral cortex Cx Anterior parahippocampal gyrus posterior part APH Medial entorhinal cortex MEC	Deep-layer_intratelencephalic	ENSG00000180332	KCTD4	90.72	94.78	0.48	0.0387483
edge_pheno253	Cerebral cortex Cx Anterior parahippocampal gyrus posterior part APH Medial entorhinal cortex MEC	Upper-layer_intratelencephalic	ENSG00000180332	KCTD4	90.08	94.78	0.51	0.0387483
edge_pheno249	Cerebral cortex Cx Gyrus rectus ReG Medial orbitofrontal cortex A14	Vascular	ENSG00000147883	CDKN2B	90.45	95.29	0.81	0.0387483
edge_pheno253	Head of hippocampus HiH Uncal DG CA4	Hippocampal_dentate_gyrus	ENSG00000180332	KCTD4	94.82	94.78	0.64	0.0387483
edge_pheno253	Cerebral cortex Cx Cingulate gyrus rostral CgGr Ventral division of MFC A24	Upper-layer_intratelencephalic	ENSG00000180332	KCTD4	94.06	94.78	0.64	0.0387483
edge_pheno253	Head of hippocampus HiH Tail of Hippocampus HiT Subicular cortex Sub	Amygdala_excitatory	ENSG00000180332	KCTD4	95.45	94.78	0.68	0.0387483
edge_pheno253	Cerebral cortex Cx Posterior parahippocampal gyrus PPH TH-TL	Upper-layer_intratelencephalic	ENSG00000180332	KCTD4	96.92	94.78	0.7	0.0387483
edge_pheno253	Cerebral cortex Cx Temporal pole TP Temporopolar area A38	Upper-layer_intratelencephalic	ENSG00000180332	KCTD4	97.51	94.78	0.71	0.0387483
edge_pheno249	Tail of Hippocampus HiT Caudal Hippocampus CA4-DGC	Oligodendrocyte_precursor	ENSG00000147883	CDKN2B	90.17	95.29	0.67	0.0387483
edge_pheno253	Cerebral cortex Cx Anterior parahippocampal gyrus AG Lateral entorhinal cortex LEC	Amygdala_excitatory	ENSG00000180332	KCTD4	91.93	94.78	0.59	0.0387483
edge_pheno253	Cerebral cortex Cx Anterior parahippocampal gyrus AG Lateral entorhinal cortex LEC	Upper-layer_intratelencephalic	ENSG00000180332	KCTD4	97.94	94.78	0.86	0.0387483
edge_pheno249	Cerebral cortex Cx Supraparietal lobule SPL Posterosuperior dorsal parietal cortex A5 A7	Miscellaneous	ENSG00000147883	CDKN2B	93.01	95.29	0.63	0.0387483
edge_pheno249	Body of hippocampus HiB Rostral DGC A4	Choroid_plexus	ENSG00000147883	CDKN2B	93.04	95.29	0.81	0.0387483
edge_pheno253	Body of hippocampus HiB Rostral DGC A4	Hippocampal_dentate_gyrus	ENSG00000180332	KCTD4	92.79	94.78	0.49	0.0387483
edge_pheno249	Cerebral cortex Cx Caudal cingulate gyrus CgGC A23	Oligodendrocyte_precursor	ENSG00000147883	CDKN2B	94.15	95.29	0.79	0.0387483
edge_pheno286	Cerebral cortex Cx Subcallosal Gyrus SCG Subgenual subcallosal division of MFC A25	CGE_interneuron	ENSG00000106327	TFR2	91.54	95.15	0.62	0.0388913
edge_pheno286	Cerebral cortex Cx Subcallosal Gyrus SCG Subgenual subcallosal division of MFC A25	Deep-layer_intratelencephalic	ENSG00000106327	TFR2	93.79	95.15	0.56	0.0388913
edge_pheno286	Cerebral cortex Cx Caudal cingulate gyrus CgGC A23	CGE_interneuron	ENSG00000106327	TFR2	91.47	95.15	0.61	0.0388913
edge_pheno286	Cerebral cortex Cx Caudal cingulate gyrus CgGC A23	Deep-layer_intratelencephalic	ENSG00000106327	TFR2	90.17	95.15	0.44	0.0388913
edge_pheno286	Cerebral cortex Cx Transverse temporal gyrus TTG Primary auditory cortex A1C	Deep-layer_intratelencephalic	ENSG00000106327	TFR2	93.01	95.15	0.53	0.0388913
edge_pheno286	Cerebral cortex Cx Transverse temporal gyrus TTG Primary auditory cortex A1C	Upper-layer_intratelencephalic	ENSG00000106327	TFR2	90.53	95.15	0.5	0.0388913
edge_pheno286	Head of hippocampus HiH Uncal DG CA4	CGE_interneuron	ENSG00000106327	TFR2	94.36	95.15	0.68	0.0388913
edge_pheno286	Head of hippocampus HiH Uncal DG CA4	LAMP5-LHX6_and_Chandelier	ENSG00000106327	TFR2	90.36	95.15	0.53	0.0388913
edge_pheno286	Cerebral cortex Cx Anterior parahippocampal gyrus posterior part APH Medial entorhinal cortex MEC	Deep-layer_intratelencephalic	ENSG00000106327	TFR2	90.95	95.15	0.48	0.0388913
edge_pheno286	Head of hippocampus HiH Tail of Hippocampus HiT Subicular cortex Sub	Deep-layer_intratelencephalic	ENSG00000106327	TFR2	97.53	95.15	0.75	0.0388913
edge_pheno286	Cerebral cortex Cx Anterior parahippocampal gyrus AG Lateral entorhinal cortex LEC	Deep-layer_intratelencephalic	ENSG00000106327	TFR2	96.83	95.15	0.69	0.0388913
edge_pheno286	Cerebral cortex Cx Supraparietal lobule SPL Posterosuperior dorsal parietal cortex A5 A7	Deep-layer_intratelencephalic	ENSG00000106327	TFR2	90.61	95.15	0.47	0.0388913
edge_pheno286	Cerebral cortex Cx Posterior parahippocampal gyrus PPH TH-TL	Cerebellar_inhibitory	ENSG00000106327	TFR2	90.97	95.15	0.82	0.0388913
edge_pheno286	Body of hippocampus HiB Rostral DGC A4	CGE_interneuron	ENSG00000106327	TFR2	92.66	95.15	0.51	0.0388913
edge_pheno286	Body of hippocampus HiB Rostral DGC A4	LAMP5-LHX6_and_Chandelier	ENSG00000106327	TFR2	93.01	95.15	0.58	0.0388913
edge_pheno286	Cerebral cortex Cx Superior Temporal Gyrus STG	CGE_interneuron	ENSG00000106327	TFR2	91.07	95.15	0.58	0.0388913
edge_pheno286	Cerebral cortex Cx Superior Temporal Gyrus STG	Deep-layer_intratelencephalic	ENSG00000106327	TFR2	94.2	95.15	0.58	0.0388913
edge_pheno286	Cerebral cortex Cx Temporal pole TP Temporopolar area A38	CGE_interneuron	ENSG00000106327	TFR2	90.84	95.15	0.6	0.0388913
edge_pheno286	Cerebral cortex Cx Temporal pole TP Temporopolar area A38	Deep-layer_intratelencephalic	ENSG00000106327	TFR2	92.64	95.15	0.54	0.0388913
edge_pheno286	Cerebral cortex Cx Subcallosal Gyrus SCG Subgenual subcallosal division of MFC A25	Vascular	ENSG00000136826	KLF4	95.34	95.14	0.91	0.0388997
edge_pheno286	Cerebral cortex Cx Cingulate gyrus rostral CgGr Ventral division of MFC A24	Fibroblast	ENSG00000136826	KLF4	96.2	95.14	0.91	0.0388997
edge_pheno286	Cerebral cortex Cx Caudal cingulate gyrus CgGC A23	Fibroblast	ENSG00000136826	KLF4	91.11	95.14	0.81	0.0388997
edge_pheno286	Cerebral cortex Cx Caudal cingulate gyrus CgGC A23	Vascular	ENSG00000136826	KLF4	95.27	95.14	0.9	0.0388997
edge_pheno286	Cerebral cortex Cx Transverse temporal gyrus TTG Primary auditory cortex A1C	Vascular	ENSG00000136826	KLF4	91.3	95.14	0.83	0.0388997
edge_pheno286	Cerebral cortex Cx Gyrus rectus ReG Medial orbitofrontal cortex A14	Fibroblast	ENSG00000136826	KLF4	95.4	95.14	0.89	0.0388997
edge_pheno286	Head of hippocampus HiH Uncal DG CA4	Vascular	ENSG00000136826	KLF4	97.36	95.14	0.92	0.0388997
edge_pheno286	Cerebral cortex Cx Inferior frontal gyrus IFG Ventrolateral prefrontal cortex A44 A45	Vascular	ENSG00000136826	KLF4	98.68	95.14	0.96	0.0388997
edge_pheno286	Cerebral cortex Cx Anterior parahippocampal gyrus posterior part APH Medial entorhinal cortex MEC	Vascular	ENSG00000136826	KLF4	97.68	95.14	0.94	0.0388997
edge_pheno286	Tail of Hippocampus HiT Caudal Hippocampus CA4-DGC	Vascular	ENSG00000136826	KLF4	97.22	95.14	0.92	0.0388997
edge_pheno286	Cerebral cortex Cx Rostral gyrus RoG Dorsal division of MFC A32	Vascular	ENSG00000136826	KLF4	95.62	95.14	0.91	0.0388997
edge_pheno286	Head of hippocampus HiH Tail of Hippocampus HiT Subicular cortex Sub	Vascular	ENSG00000136826	KLF4	95.77	95.14	0.89	0.0388997
edge_pheno286	Cerebral cortex Cx Anterior parahippocampal gyrus AG Lateral entorhinal cortex LEC	Vascular	ENSG00000136826	KLF4	90.14	95.14	0.81	0.0388997
edge_pheno286	Cerebral cortex Cx Supraparietal lobule SPL Posterosuperior dorsal parietal cortex A5 A7	Vascular	ENSG00000136826	KLF4	99.22	95.14	0.97	0.0388997
edge_pheno286	Perirhinal cortex area 35 A35 rostral subdivision of area 35 A35r	Vascular	ENSG00000136826	KLF4	90.64	95.14	0.76	0.0388997
edge_pheno286	Cerebral cortex Cx Posterior parahippocampal gyrus PPH TH-TL	Fibroblast	ENSG00000136826	KLF4	96.06	95.14	0.89	0.0388997
edge_pheno286	Cerebral cortex Cx Posterior parahippocampal gyrus PPH TH-TL	Vascular	ENSG00000136826	KLF4	96.49	95.14	0.92	0.0388997
edge_pheno286	Body of hippocampus HiB Rostral DGC A4	Vascular	ENSG00000136826	KLF4	98.61	95.14	0.95	0.0388997
edge_pheno286	Cerebral cortex Cx Superior Temporal Gyrus STG	Vascular	ENSG00000136826	KLF4	93.36	95.14	0.86	0.0388997
edge_pheno286	Cerebral cortex Cx Perirhinal gyrus PRG A35 A36	Vascular	ENSG00000136826	KLF4	96.5	95.14	0.92	0.0388997
edge_pheno286	Cerebral cortex Cx Temporal pole TP Temporopolar area A38	Fibroblast	ENSG00000136826	KLF4	94.41	95.14	0.87	0.0388997
edge_pheno286	Cerebral cortex Cx Posterior intermediate orbital gyrus POrG Caudal division of OFCiA13	Fibroblast	ENSG00000136826	KLF4	95.94	95.14	0.92	0.0388997
edge_pheno286	Cerebral cortex Cx Subcallosal Gyrus SCG Subgenual subcallosal division of MFC A25	CGE_interneuron	ENSG00000123700	KCNJ2	96.85	95.14	0.82	0.0389081
edge_pheno286	Cerebral cortex Cx Subcallosal Gyrus SCG Subgenual subcallosal division of MFC A25	Oligodendrocyte	ENSG00000123700	KCNJ2	95.12	95.14	0.89	0.0389081
edge_pheno286	Cerebral cortex Cx Supramarginal gyrus SMG A40	CGE_interneuron	ENSG00000123700	KCNJ2	97.47	95.14	0.84	0.0389081
edge_pheno286	Cerebral cortex Cx Supramarginal gyrus SMG A40	Oligodendrocyte	ENSG00000123700	KCNJ2	93.76	95.14	0.86	0.0389081
edge_pheno249	Cerebral cortex Cx Cingulate gyrus retrosplenial CgGrs A29 A30	Upper_rhombic_lip	ENSG00000101665	SMAD7	92.23	95.29	0.87	0.0389081
edge_pheno286	Cerebral cortex Cx Cingulate gyrus retrosplenial CgGrs A29 A30	CGE_interneuron	ENSG00000123700	KCNJ2	96.79	95.14	0.82	0.0389081
edge_pheno286	Cerebral cortex Cx Cingulate gyrus retrosplenial CgGrs A29 A30	Oligodendrocyte	ENSG00000123700	KCNJ2	92.98	95.14	0.85	0.0389081
edge_pheno286	Cerebral cortex Cx Cingulate gyrus rostral CgGr Ventral division of MFC A24	CGE_interneuron	ENSG00000123700	KCNJ2	96.35	95.14	0.78	0.0389081
edge_pheno286	Cerebral cortex Cx Cingulate gyrus rostral CgGr Ventral division of MFC A24	Oligodendrocyte	ENSG00000123700	KCNJ2	94.93	95.14	0.87	0.0389081
edge_pheno286	Cerebral cortex Cx Caudal cingulate gyrus CgGC A23	CGE_interneuron	ENSG00000123700	KCNJ2	92.55	95.14	0.65	0.0389081
edge_pheno286	Cerebral cortex Cx Caudal cingulate gyrus CgGC A23	Oligodendrocyte	ENSG00000123700	KCNJ2	92.29	95.14	0.83	0.0389081
edge_pheno286	Cerebral cortex Cx Transverse temporal gyrus TTG Primary auditory cortex A1C	CGE_interneuron	ENSG00000123700	KCNJ2	97.4	95.14	0.85	0.0389081
edge_pheno286	Cerebral cortex Cx Transverse temporal gyrus TTG Primary auditory cortex A1C	Oligodendrocyte	ENSG00000123700	KCNJ2	94.8	95.14	0.87	0.0389081
edge_pheno286	Cerebral cortex Cx Gyrus rectus ReG Medial orbitofrontal cortex A14	CGE_interneuron	ENSG00000123700	KCNJ2	96.45	95.14	0.79	0.0389081
edge_pheno286	Cerebral cortex Cx Gyrus rectus ReG Medial orbitofrontal cortex A14	Oligodendrocyte	ENSG00000123700	KCNJ2	94.02	95.14	0.85	0.0389081
edge_pheno286	Head of hippocampus HiH Uncal DG CA4	CGE_interneuron	ENSG00000123700	KCNJ2	94.98	95.14	0.7	0.0389081
edge_pheno286	Head of hippocampus HiH Uncal DG CA4	Oligodendrocyte	ENSG00000123700	KCNJ2	96.04	95.14	0.86	0.0389081
edge_pheno286	Cerebral cortex Cx Inferior frontal gyrus IFG Ventrolateral prefrontal cortex A44 A45	CGE_interneuron	ENSG00000123700	KCNJ2	94.47	95.14	0.71	0.0389081
edge_pheno286	Cerebral cortex Cx Inferior frontal gyrus IFG Ventrolateral prefrontal cortex A44 A45	Oligodendrocyte	ENSG00000123700	KCNJ2	91.77	95.14	0.82	0.0389081
edge_pheno286	Cerebral cortex Cx Anterior parahippocampal gyrus posterior part APH Medial entorhinal cortex MEC	Oligodendrocyte	ENSG00000123700	KCNJ2	91.34	95.14	0.81	0.0389081
edge_pheno286	Tail of Hippocampus HiT Caudal Hippocampus CA4-DGC	Oligodendrocyte	ENSG00000123700	KCNJ2	96.38	95.14	0.85	0.0389081
edge_pheno286	Cerebral cortex Cx Rostral gyrus RoG Dorsal division of MFC A32	CGE_interneuron	ENSG00000123700	KCNJ2	98.34	95.14	0.88	0.0389081
edge_pheno286	Cerebral cortex Cx Rostral gyrus RoG Dorsal division of MFC A32	Oligodendrocyte	ENSG00000123700	KCNJ2	91.54	95.14	0.78	0.0389081
edge_pheno286	Head of hippocampus HiH Tail of Hippocampus HiT Subicular cortex Sub	CGE_interneuron	ENSG00000123700	KCNJ2	95.87	95.14	0.81	0.0389081
edge_pheno286	Head of hippocampus HiH Tail of Hippocampus HiT Subicular cortex Sub	Oligodendrocyte	ENSG00000123700	KCNJ2	95.45	95.14	0.87	0.0389081
edge_pheno286	Cerebral cortex Cx Anterior parahippocampal gyrus AG Lateral entorhinal cortex LEC	CGE_interneuron	ENSG00000123700	KCNJ2	93.04	95.14	0.66	0.0389081
edge_pheno286	Cerebral cortex Cx Anterior parahippocampal gyrus AG Lateral entorhinal cortex LEC	Oligodendrocyte	ENSG00000123700	KCNJ2	93.68	95.14	0.85	0.0389081
edge_pheno286	Cerebral cortex Cx Supraparietal lobule SPL Posterosuperior dorsal parietal cortex A5 A7	CGE_interneuron	ENSG00000123700	KCNJ2	92.05	95.14	0.64	0.0389081
edge_pheno286	Cerebral cortex Cx Supraparietal lobule SPL Posterosuperior dorsal parietal cortex A5 A7	Oligodendrocyte	ENSG00000123700	KCNJ2	92.99	95.14	0.83	0.0389081
edge_pheno286	Perirhinal cortex area 35 A35 rostral subdivision of area 35 A35r	Oligodendrocyte	ENSG00000123700	KCNJ2	99.68	95.14	0.95	0.0389081
edge_pheno286	Cerebral cortex Cx Posterior parahippocampal gyrus PPH TH-TL	CGE_interneuron	ENSG00000123700	KCNJ2	95.97	95.14	0.78	0.0389081
edge_pheno286	Cerebral cortex Cx Posterior parahippocampal gyrus PPH TH-TL	Oligodendrocyte	ENSG00000123700	KCNJ2	95.39	95.14	0.89	0.0389081
edge_pheno286	Body of hippocampus HiB Rostral DGC A4	Oligodendrocyte	ENSG00000123700	KCNJ2	96.8	95.14	0.87	0.0389081
edge_pheno286	Cerebral cortex Cx Superior Temporal Gyrus STG	CGE_interneuron	ENSG00000123700	KCNJ2	93.79	95.14	0.68	0.0389081
edge_pheno286	Cerebral cortex Cx Superior Temporal Gyrus STG	Oligodendrocyte	ENSG00000123700	KCNJ2	97.8	95.14	0.91	0.0389081
edge_pheno286	Cerebral cortex Cx Perirhinal gyrus PRG A35 A36	CGE_interneuron	ENSG00000123700	KCNJ2	95.81	95.14	0.75	0.0389081
edge_pheno286	Cerebral cortex Cx Perirhinal gyrus PRG A35 A36	Oligodendrocyte	ENSG00000123700	KCNJ2	92.52	95.14	0.84	0.0389081
edge_pheno286	Cerebral cortex Cx Temporal pole TP Temporopolar area A38	CGE_interneuron	ENSG00000123700	KCNJ2	97.28	95.14	0.83	0.0389081
edge_pheno286	Cerebral cortex Cx Temporal pole TP Temporopolar area A38	Oligodendrocyte	ENSG00000123700	KCNJ2	94.85	95.14	0.88	0.0389081
edge_pheno286	Cerebral cortex Cx Posterior intermediate orbital gyrus POrG Caudal division of OFCiA13	CGE_interneuron	ENSG00000123700	KCNJ2	96.28	95.14	0.79	0.0389081
edge_pheno286	Cerebral cortex Cx Posterior intermediate orbital gyrus POrG Caudal division of OFCiA13	Oligodendrocyte	ENSG00000123700	KCNJ2	92.57	95.14	0.84	0.0389081
edge_pheno1205	Cerebral cortex Cx Gyrus rectus ReG Medial orbitofrontal cortex A14	Deep-layer_near-projecting	ENSG00000140623	2012-09-01	93.69	94.95	0.7	0.0389418
edge_pheno1205	Cerebral cortex Cx Perirhinal gyrus PRG A35 A36	Committed_oligodendrocyte_precursor	ENSG00000140623	2012-09-01	94.21	94.95	0.84	0.0389418
edge_pheno1205	Cerebral cortex Cx Superior Temporal Gyrus STG	Deep-layer_near-projecting	ENSG00000140623	2012-09-01	96.02	94.95	0.75	0.0389418
edge_pheno286	Cerebral cortex Cx Subcallosal Gyrus SCG Subgenual subcallosal division of MFC A25	Deep-layer_corticothalamic_and_6b	ENSG00000089847	ANKRD24	93.31	95.13	0.66	0.0389502
edge_pheno286	Cerebral cortex Cx Subcallosal Gyrus SCG Subgenual subcallosal division of MFC A25	Deep-layer_intratelencephalic	ENSG00000089847	ANKRD24	91.93	95.13	0.5	0.0389502
edge_pheno286	Cerebral cortex Cx Subcallosal Gyrus SCG Subgenual subcallosal division of MFC A25	Upper-layer_intratelencephalic	ENSG00000089847	ANKRD24	91.39	95.13	0.56	0.0389502
edge_pheno286	Cerebral cortex Cx Supramarginal gyrus SMG A40	Deep-layer_intratelencephalic	ENSG00000089847	ANKRD24	91.89	95.13	0.46	0.0389502
edge_pheno286	Cerebral cortex Cx Supramarginal gyrus SMG A40	Upper-layer_intratelencephalic	ENSG00000089847	ANKRD24	93.17	95.13	0.56	0.0389502
edge_pheno286	Cerebral cortex Cx Cingulate gyrus retrosplenial CgGrs A29 A30	Deep-layer_intratelencephalic	ENSG00000089847	ANKRD24	93.74	95.13	0.55	0.0389502
edge_pheno286	Cerebral cortex Cx Cingulate gyrus rostral CgGr Ventral division of MFC A24	Deep-layer_corticothalamic_and_6b	ENSG00000089847	ANKRD24	92.91	95.13	0.65	0.0389502
edge_pheno286	Cerebral cortex Cx Cingulate gyrus rostral CgGr Ventral division of MFC A24	Deep-layer_intratelencephalic	ENSG00000089847	ANKRD24	94.33	95.13	0.59	0.0389502
edge_pheno286	Cerebral cortex Cx Cingulate gyrus rostral CgGr Ventral division of MFC A24	Upper-layer_intratelencephalic	ENSG00000089847	ANKRD24	92.41	95.13	0.59	0.0389502
edge_pheno286	Cerebral cortex Cx Transverse temporal gyrus TTG Primary auditory cortex A1C	Deep-layer_intratelencephalic	ENSG00000089847	ANKRD24	93.43	95.13	0.55	0.0389502
edge_pheno286	Cerebral cortex Cx Inferior frontal gyrus IFG Ventrolateral prefrontal cortex A44 A45	Deep-layer_corticothalamic_and_6b	ENSG00000089847	ANKRD24	90.36	95.13	0.57	0.0389502
edge_pheno286	Cerebral cortex Cx Anterior parahippocampal gyrus posterior part APH Medial entorhinal cortex MEC	Deep-layer_corticothalamic_and_6b	ENSG00000089847	ANKRD24	91.48	95.13	0.59	0.0389502
edge_pheno286	Cerebral cortex Cx Rostral gyrus RoG Dorsal division of MFC A32	Deep-layer_corticothalamic_and_6b	ENSG00000089847	ANKRD24	92.62	95.13	0.54	0.0389502
edge_pheno286	Cerebral cortex Cx Rostral gyrus RoG Dorsal division of MFC A32	Deep-layer_intratelencephalic	ENSG00000089847	ANKRD24	94.2	95.13	0.54	0.0389502
edge_pheno286	Head of hippocampus HiH Tail of Hippocampus HiT Subicular cortex Sub	Deep-layer_corticothalamic_and_6b	ENSG00000089847	ANKRD24	94.17	95.13	0.62	0.0389502
edge_pheno286	Head of hippocampus HiH Tail of Hippocampus HiT Subicular cortex Sub	Deep-layer_intratelencephalic	ENSG00000089847	ANKRD24	94.78	95.13	0.62	0.0389502
edge_pheno286	Cerebral cortex Cx Anterior parahippocampal gyrus AG Lateral entorhinal cortex LEC	Deep-layer_corticothalamic_and_6b	ENSG00000089847	ANKRD24	92.2	95.13	0.66	0.0389502
edge_pheno286	Cerebral cortex Cx Anterior parahippocampal gyrus AG Lateral entorhinal cortex LEC	Deep-layer_intratelencephalic	ENSG00000089847	ANKRD24	91.28	95.13	0.49	0.0389502
edge_pheno286	Cerebral cortex Cx Supraparietal lobule SPL Posterosuperior dorsal parietal cortex A5 A7	Deep-layer_intratelencephalic	ENSG00000089847	ANKRD24	91.11	95.13	0.48	0.0389502
edge_pheno286	Cerebral cortex Cx Supraparietal lobule SPL Posterosuperior dorsal parietal cortex A5 A7	Upper-layer_intratelencephalic	ENSG00000089847	ANKRD24	90.36	95.13	0.49	0.0389502
edge_pheno286	Cerebral cortex Cx Posterior parahippocampal gyrus PPH TH-TL	Deep-layer_intratelencephalic	ENSG00000089847	ANKRD24	95.19	95.13	0.63	0.0389502
edge_pheno286	Cerebral cortex Cx Posterior parahippocampal gyrus PPH TH-TL	Upper-layer_intratelencephalic	ENSG00000089847	ANKRD24	96.55	95.13	0.69	0.0389502
edge_pheno286	Cerebral cortex Cx Superior Temporal Gyrus STG	Deep-layer_corticothalamic_and_6b	ENSG00000089847	ANKRD24	96.22	95.13	0.76	0.0389502
edge_pheno286	Cerebral cortex Cx Superior Temporal Gyrus STG	Deep-layer_intratelencephalic	ENSG00000089847	ANKRD24	97.99	95.13	0.8	0.0389502
edge_pheno286	Cerebral cortex Cx Superior Temporal Gyrus STG	Upper-layer_intratelencephalic	ENSG00000089847	ANKRD24	97.7	95.13	0.74	0.0389502
edge_pheno286	Cerebral cortex Cx Perirhinal gyrus PRG A35 A36	Deep-layer_intratelencephalic	ENSG00000089847	ANKRD24	95.95	95.13	0.73	0.0389502
edge_pheno286	Cerebral cortex Cx Perirhinal gyrus PRG A35 A36	Upper-layer_intratelencephalic	ENSG00000089847	ANKRD24	94.94	95.13	0.67	0.0389502
edge_pheno286	Cerebral cortex Cx Temporal pole TP Temporopolar area A38	Deep-layer_intratelencephalic	ENSG00000089847	ANKRD24	94.07	95.13	0.58	0.0389502
edge_pheno286	Cerebral cortex Cx Posterior intermediate orbital gyrus POrG Caudal division of OFCiA13	Deep-layer_corticothalamic_and_6b	ENSG00000089847	ANKRD24	91.88	95.13	0.65	0.0389502
edge_pheno286	Cerebral cortex Cx Posterior intermediate orbital gyrus POrG Caudal division of OFCiA13	Upper-layer_intratelencephalic	ENSG00000089847	ANKRD24	90.08	95.13	0.52	0.0389502
edge_pheno1205	Cerebral cortex Cx Gyrus rectus ReG Medial orbitofrontal cortex A14	Fibroblast	ENSG00000184371	CSF1	95.54	94.94	0.89	0.0390178
edge_pheno1205	Cerebral cortex Cx Perirhinal gyrus PRG A35 A36	Fibroblast	ENSG00000184371	CSF1	96.85	94.94	0.92	0.0390178
edge_pheno1205	Cerebral cortex Cx Posterior parahippocampal gyrus PPH TH-TL	Fibroblast	ENSG00000184371	CSF1	93.58	94.94	0.85	0.0390178
edge_pheno1205	Tail of Hippocampus HiT Caudal Hippocampus CA4-DGC	Fibroblast	ENSG00000184371	CSF1	96.17	94.94	0.89	0.0390178
edge_pheno1205	Cerebral cortex Cx Supramarginal gyrus SMG A40	Fibroblast	ENSG00000184371	CSF1	97.55	94.94	0.93	0.0390178
edge_pheno1205	Cerebral cortex Cx Caudal cingulate gyrus CgGC A23	Fibroblast	ENSG00000184371	CSF1	95.66	94.94	0.9	0.0390178
edge_pheno1205	Cerebral cortex Cx Anterior parahippocampal gyrus AG Lateral entorhinal cortex LEC	Fibroblast	ENSG00000184371	CSF1	98.27	94.94	0.94	0.0390178
edge_pheno1205	Cerebral cortex Cx Inferior frontal gyrus IFG Ventrolateral prefrontal cortex A44 A45	Fibroblast	ENSG00000184371	CSF1	94.96	94.94	0.9	0.0390178
edge_pheno1205	Cerebral cortex Cx Posterior intermediate orbital gyrus POrG Caudal division of OFCiA13	Fibroblast	ENSG00000184371	CSF1	93.83	94.94	0.89	0.0390178
edge_pheno1205	Cerebral cortex Cx Supraparietal lobule SPL Posterosuperior dorsal parietal cortex A5 A7	Committed_oligodendrocyte_precursor	ENSG00000184371	CSF1	91.34	94.94	0.83	0.0390178
edge_pheno1205	Body of hippocampus HiB Rostral DGC A4	Fibroblast	ENSG00000184371	CSF1	96.47	94.94	0.9	0.0390178
edge_pheno1205	Head of hippocampus HiH Tail of Hippocampus HiT Subicular cortex Sub	Fibroblast	ENSG00000184371	CSF1	91.15	94.94	0.81	0.0390178
edge_pheno1205	Cerebral cortex Cx Superior Temporal Gyrus STG	Fibroblast	ENSG00000184371	CSF1	96.16	94.94	0.91	0.0390178
edge_pheno1205	Cerebral cortex Cx Transverse temporal gyrus TTG Primary auditory cortex A1C	Fibroblast	ENSG00000184371	CSF1	98.18	94.94	0.94	0.0390178
edge_pheno1205	Cerebral cortex Cx Anterior parahippocampal gyrus posterior part APH Medial entorhinal cortex MEC	Fibroblast	ENSG00000184371	CSF1	98.25	94.94	0.94	0.0390178
edge_pheno1205	Cerebral cortex Cx Cingulate gyrus rostral CgGr Ventral division of MFC A24	Fibroblast	ENSG00000184371	CSF1	96.52	94.94	0.92	0.0390178
edge_pheno1205	Cerebral cortex Cx Temporal pole TP Temporopolar area A38	Fibroblast	ENSG00000184371	CSF1	97.25	94.94	0.92	0.0390178
edge_pheno1205	Cerebral cortex Cx Subcallosal Gyrus SCG Subgenual subcallosal division of MFC A25	Fibroblast	ENSG00000184371	CSF1	96.9	94.94	0.94	0.0390178
edge_pheno1205	Cerebral cortex Cx Cingulate gyrus retrosplenial CgGrs A29 A30	Fibroblast	ENSG00000184371	CSF1	95.47	94.94	0.91	0.0390178
edge_pheno1205	Head of hippocampus HiH Uncal DG CA4	Fibroblast	ENSG00000184371	CSF1	96.73	94.94	0.91	0.0390178
edge_pheno286	Cerebral cortex Cx Gyrus rectus ReG Medial orbitofrontal cortex A14	LAMP5-LHX6_and_Chandelier	ENSG00000181449	SOX2	91.59	95.11	0.52	0.0392124
edge_pheno286	Head of hippocampus HiH Uncal DG CA4	Astrocyte	ENSG00000181449	SOX2	91.15	95.11	0.75	0.0392124
edge_pheno286	Cerebral cortex Cx Inferior frontal gyrus IFG Ventrolateral prefrontal cortex A44 A45	Astrocyte	ENSG00000181449	SOX2	92.35	95.11	0.81	0.0392124
edge_pheno286	Tail of Hippocampus HiT Caudal Hippocampus CA4-DGC	Astrocyte	ENSG00000181449	SOX2	92.02	95.11	0.79	0.0392124
edge_pheno286	Cerebral cortex Cx Anterior parahippocampal gyrus AG Lateral entorhinal cortex LEC	Astrocyte	ENSG00000181449	SOX2	91.79	95.11	0.79	0.0392124
edge_pheno286	Cerebral cortex Cx Superior Temporal Gyrus STG	Committed_oligodendrocyte_precursor	ENSG00000181449	SOX2	91.66	95.11	0.77	0.0392124
edge_pheno286	Cerebral cortex Cx Temporal pole TP Temporopolar area A38	Astrocyte	ENSG00000181449	SOX2	90.8	95.11	0.79	0.0392124
edge_pheno249	Cerebral cortex Cx Subcallosal Gyrus SCG Subgenual subcallosal division of MFC A25	Deep-layer_corticothalamic_and_6b	ENSG00000120669	SOHLH2	90.41	95.27	0.56	0.0392378
edge_pheno249	Cerebral cortex Cx Supramarginal gyrus SMG A40	Deep-layer_corticothalamic_and_6b	ENSG00000120669	SOHLH2	91.42	95.27	0.56	0.0392378
edge_pheno249	Cerebral cortex Cx Cingulate gyrus rostral CgGr Ventral division of MFC A24	Miscellaneous	ENSG00000120669	SOHLH2	95.26	95.27	0.67	0.0392378
edge_pheno249	Cerebral cortex Cx Anterior parahippocampal gyrus posterior part APH Medial entorhinal cortex MEC	Miscellaneous	ENSG00000120669	SOHLH2	94.1	95.27	0.67	0.0392378
edge_pheno249	Cerebral cortex Cx Gyrus rectus ReG Medial orbitofrontal cortex A14	Deep-layer_corticothalamic_and_6b	ENSG00000120669	SOHLH2	91.94	95.27	0.62	0.0392378
edge_pheno249	Tail of Hippocampus HiT Caudal Hippocampus CA4-DGC	Hippocampal_CA1-3	ENSG00000120669	SOHLH2	96.51	95.27	0.74	0.0392378
edge_pheno249	Tail of Hippocampus HiT Caudal Hippocampus CA4-DGC	Hippocampal_CA4	ENSG00000120669	SOHLH2	93.93	95.27	0.62	0.0392378
edge_pheno249	Cerebral cortex Cx Anterior parahippocampal gyrus AG Lateral entorhinal cortex LEC	Miscellaneous	ENSG00000120669	SOHLH2	90.19	95.27	0.57	0.0392378
edge_pheno249	Perirhinal cortex area 35 A35 rostral subdivision of area 35 A35r	Astrocyte	ENSG00000120669	SOHLH2	93.35	95.27	0.71	0.0392378
edge_pheno249	Body of hippocampus HiB Rostral DGC A4	Hippocampal_CA4	ENSG00000120669	SOHLH2	97.4	95.27	0.75	0.0392378
edge_pheno249	Body of hippocampus HiB Rostral DGC A4	Hippocampal_dentate_gyrus	ENSG00000120669	SOHLH2	92.76	95.27	0.48	0.0392378
edge_pheno249	Cerebral cortex Cx Superior Temporal Gyrus STG	Eccentric_medium_spiny_neuron	ENSG00000120669	SOHLH2	97.58	95.27	0.96	0.0392378
edge_pheno249	Cerebral cortex Cx Transverse temporal gyrus TTG Primary auditory cortex A1C	Miscellaneous	ENSG00000120669	SOHLH2	90.2	95.27	0.6	0.0392378
edge_pheno249	Head of hippocampus HiH Uncal DG CA4	Hippocampal_CA4	ENSG00000120669	SOHLH2	93.97	95.27	0.54	0.0392378
edge_pheno249	Cerebral cortex Cx Caudal cingulate gyrus CgGC A23	Miscellaneous	ENSG00000120669	SOHLH2	92.87	95.27	0.58	0.0392378
edge_pheno249	Cerebral cortex Cx Cingulate gyrus rostral CgGr Ventral division of MFC A24	Astrocyte	ENSG00000173077	2001-12-01	93.15	95.26	0.83	0.0392548
edge_pheno249	Head of hippocampus HiH Tail of Hippocampus HiT Subicular cortex Sub	Astrocyte	ENSG00000173077	2001-12-01	94.56	95.26	0.84	0.0392548
edge_pheno249	Tail of Hippocampus HiT Caudal Hippocampus CA4-DGC	Astrocyte	ENSG00000173077	2001-12-01	99.25	95.26	0.95	0.0392548
edge_pheno249	Body of hippocampus HiB Rostral DGC A4	Astrocyte	ENSG00000173077	2001-12-01	95.23	95.26	0.84	0.0392548
edge_pheno249	Head of hippocampus HiH Uncal DG CA4	Astrocyte	ENSG00000173077	2001-12-01	98.03	95.26	0.91	0.0392548
edge_pheno286	Cerebral cortex Cx Anterior parahippocampal gyrus posterior part APH Medial entorhinal cortex MEC	Deep-layer_intratelencephalic	ENSG00000011590	ZBTB32	95.76	95.1	0.68	0.0393567
edge_pheno286	Tail of Hippocampus HiT Caudal Hippocampus CA4-DGC	Hippocampal_CA4	ENSG00000011590	ZBTB32	95.29	95.1	0.67	0.0393567
edge_pheno286	Head of hippocampus HiH Tail of Hippocampus HiT Subicular cortex Sub	Deep-layer_intratelencephalic	ENSG00000011590	ZBTB32	91.4	95.1	0.53	0.0393567
edge_pheno286	Cerebral cortex Cx Posterior parahippocampal gyrus PPH TH-TL	Deep-layer_intratelencephalic	ENSG00000011590	ZBTB32	91.2	95.1	0.49	0.0393567
edge_pheno286	Body of hippocampus HiB Rostral DGC A4	Hippocampal_CA4	ENSG00000011590	ZBTB32	96.28	95.1	0.68	0.0393567
edge_pheno286	Cerebral cortex Cx Subcallosal Gyrus SCG Subgenual subcallosal division of MFC A25	Amygdala_excitatory	ENSG00000172362	OR5B12	95.51	95.09	0.78	0.0393823
edge_pheno286	Cerebral cortex Cx Subcallosal Gyrus SCG Subgenual subcallosal division of MFC A25	Miscellaneous	ENSG00000172362	OR5B12	91.11	95.09	0.53	0.0393823
edge_pheno286	Cerebral cortex Cx Supramarginal gyrus SMG A40	LAMP5-LHX6_and_Chandelier	ENSG00000160716	CHRNB2	91.41	95.09	0.57	0.0393993
edge_pheno286	Cerebral cortex Cx Cingulate gyrus retrosplenial CgGrs A29 A30	Miscellaneous	ENSG00000160716	CHRNB2	91.95	95.09	0.53	0.0393993
edge_pheno286	Head of hippocampus HiH Uncal DG CA4	CGE_interneuron	ENSG00000160716	CHRNB2	95.85	95.09	0.75	0.0393993
edge_pheno286	Head of hippocampus HiH Uncal DG CA4	LAMP5-LHX6_and_Chandelier	ENSG00000160716	CHRNB2	96.63	95.09	0.75	0.0393993
edge_pheno286	Body of hippocampus HiB Rostral DGC A4	CGE_interneuron	ENSG00000160716	CHRNB2	93.37	95.09	0.54	0.0393993
edge_pheno286	Cerebral cortex Cx Superior Temporal Gyrus STG	CGE_interneuron	ENSG00000160716	CHRNB2	94.02	95.09	0.69	0.0393993
edge_pheno286	Cerebral cortex Cx Superior Temporal Gyrus STG	LAMP5-LHX6_and_Chandelier	ENSG00000160716	CHRNB2	91.35	95.09	0.53	0.0393993
edge_pheno286	Cerebral cortex Cx Superior Temporal Gyrus STG	MGE_interneuron	ENSG00000160716	CHRNB2	93.63	95.09	0.64	0.0393993
edge_pheno286	Cerebral cortex Cx Posterior intermediate orbital gyrus POrG Caudal division of OFCiA13	LAMP5-LHX6_and_Chandelier	ENSG00000160716	CHRNB2	90.59	95.09	0.54	0.0393993
edge_pheno249	Cerebral cortex Cx Cingulate gyrus retrosplenial CgGrs A29 A30	Deep-layer_intratelencephalic	ENSG00000144834	TAGLN3	91.09	95.25	0.46	0.0394589
edge_pheno249	Cerebral cortex Cx Inferior frontal gyrus IFG Ventrolateral prefrontal cortex A44 A45	Deep-layer_intratelencephalic	ENSG00000144834	TAGLN3	90.1	95.25	0.45	0.0394589
edge_pheno249	Cerebral cortex Cx Superior Temporal Gyrus STG	Deep-layer_intratelencephalic	ENSG00000144834	TAGLN3	91.08	95.25	0.46	0.0394589
edge_pheno286	Cerebral cortex Cx Subcallosal Gyrus SCG Subgenual subcallosal division of MFC A25	Microglia	ENSG00000134516	DOCK2	92.95	95.06	0.85	0.039493
edge_pheno286	Cerebral cortex Cx Supramarginal gyrus SMG A40	Microglia	ENSG00000134516	DOCK2	93.15	95.06	0.86	0.039493
edge_pheno286	Cerebral cortex Cx Cingulate gyrus retrosplenial CgGrs A29 A30	Microglia	ENSG00000134516	DOCK2	93.19	95.06	0.87	0.039493
edge_pheno286	Cerebral cortex Cx Cingulate gyrus rostral CgGr Ventral division of MFC A24	Microglia	ENSG00000134516	DOCK2	91.67	95.06	0.84	0.039493
edge_pheno286	Cerebral cortex Cx Caudal cingulate gyrus CgGC A23	Microglia	ENSG00000134516	DOCK2	92.94	95.06	0.84	0.039493
edge_pheno286	Cerebral cortex Cx Transverse temporal gyrus TTG Primary auditory cortex A1C	Microglia	ENSG00000134516	DOCK2	93	95.06	0.86	0.039493
edge_pheno286	Cerebral cortex Cx Gyrus rectus ReG Medial orbitofrontal cortex A14	Microglia	ENSG00000134516	DOCK2	93.15	95.06	0.86	0.039493
edge_pheno286	Head of hippocampus HiH Uncal DG CA4	Microglia	ENSG00000134516	DOCK2	90.69	95.06	0.8	0.039493
edge_pheno286	Cerebral cortex Cx Inferior frontal gyrus IFG Ventrolateral prefrontal cortex A44 A45	Microglia	ENSG00000134516	DOCK2	92.05	95.06	0.84	0.039493
edge_pheno286	Cerebral cortex Cx Anterior parahippocampal gyrus posterior part APH Medial entorhinal cortex MEC	Microglia	ENSG00000134516	DOCK2	91.18	95.06	0.82	0.039493
edge_pheno286	Tail of Hippocampus HiT Caudal Hippocampus CA4-DGC	Microglia	ENSG00000134516	DOCK2	92.24	95.06	0.83	0.039493
edge_pheno286	Cerebral cortex Cx Rostral gyrus RoG Dorsal division of MFC A32	Microglia	ENSG00000134516	DOCK2	95.73	95.06	0.89	0.039493
edge_pheno286	Head of hippocampus HiH Tail of Hippocampus HiT Subicular cortex Sub	Microglia	ENSG00000134516	DOCK2	94	95.06	0.87	0.039493
edge_pheno286	Cerebral cortex Cx Anterior parahippocampal gyrus AG Lateral entorhinal cortex LEC	Microglia	ENSG00000134516	DOCK2	90.57	95.06	0.81	0.039493
edge_pheno286	Cerebral cortex Cx Supraparietal lobule SPL Posterosuperior dorsal parietal cortex A5 A7	Microglia	ENSG00000134516	DOCK2	92.05	95.06	0.84	0.039493
edge_pheno286	Perirhinal cortex area 35 A35 rostral subdivision of area 35 A35r	Microglia	ENSG00000134516	DOCK2	90.15	95.06	0.78	0.039493
edge_pheno286	Cerebral cortex Cx Posterior parahippocampal gyrus PPH TH-TL	Microglia	ENSG00000134516	DOCK2	95.55	95.06	0.9	0.039493
edge_pheno286	Body of hippocampus HiB Rostral DGC A4	Microglia	ENSG00000134516	DOCK2	93.73	95.06	0.85	0.039493
edge_pheno286	Cerebral cortex Cx Superior Temporal Gyrus STG	Microglia	ENSG00000134516	DOCK2	93.9	95.06	0.88	0.039493
edge_pheno286	Cerebral cortex Cx Perirhinal gyrus PRG A35 A36	Microglia	ENSG00000134516	DOCK2	93.09	95.06	0.85	0.039493
edge_pheno286	Cerebral cortex Cx Temporal pole TP Temporopolar area A38	Microglia	ENSG00000134516	DOCK2	93.11	95.06	0.86	0.039493
edge_pheno286	Cerebral cortex Cx Posterior intermediate orbital gyrus POrG Caudal division of OFCiA13	Microglia	ENSG00000134516	DOCK2	92.53	95.06	0.85	0.039493
edge_pheno249	Cerebral cortex Cx Subcallosal Gyrus SCG Subgenual subcallosal division of MFC A25	LAMP5-LHX6_and_Chandelier	ENSG00000106034	CPED1	92.01	95.24	0.6	0.0395271
edge_pheno249	Cerebral cortex Cx Subcallosal Gyrus SCG Subgenual subcallosal division of MFC A25	Microglia	ENSG00000106034	CPED1	90.91	95.24	0.82	0.0395271
edge_pheno249	Cerebral cortex Cx Supramarginal gyrus SMG A40	Fibroblast	ENSG00000106034	CPED1	91.21	95.24	0.83	0.0395271
edge_pheno249	Cerebral cortex Cx Supramarginal gyrus SMG A40	Microglia	ENSG00000106034	CPED1	91.82	95.24	0.84	0.0395271
edge_pheno249	Cerebral cortex Cx Perirhinal gyrus PRG A35 A36	Microglia	ENSG00000106034	CPED1	90.89	95.24	0.81	0.0395271
edge_pheno249	Cerebral cortex Cx Cingulate gyrus retrosplenial CgGrs A29 A30	LAMP5-LHX6_and_Chandelier	ENSG00000106034	CPED1	90.96	95.24	0.63	0.0395271
edge_pheno249	Cerebral cortex Cx Cingulate gyrus retrosplenial CgGrs A29 A30	Microglia	ENSG00000106034	CPED1	91.21	95.24	0.84	0.0395271
edge_pheno249	Cerebral cortex Cx Anterior parahippocampal gyrus posterior part APH Medial entorhinal cortex MEC	Fibroblast	ENSG00000106034	CPED1	90.62	95.24	0.8	0.0395271
edge_pheno249	Cerebral cortex Cx Anterior parahippocampal gyrus posterior part APH Medial entorhinal cortex MEC	MGE_interneuron	ENSG00000106034	CPED1	94.98	95.24	0.68	0.0395271
edge_pheno249	Cerebral cortex Cx Anterior parahippocampal gyrus posterior part APH Medial entorhinal cortex MEC	Microglia	ENSG00000106034	CPED1	92.21	95.24	0.84	0.0395271
edge_pheno249	Cerebral cortex Cx Gyrus rectus ReG Medial orbitofrontal cortex A14	Fibroblast	ENSG00000106034	CPED1	91.99	95.24	0.82	0.0395271
edge_pheno249	Cerebral cortex Cx Gyrus rectus ReG Medial orbitofrontal cortex A14	MGE_interneuron	ENSG00000106034	CPED1	92.1	95.24	0.61	0.0395271
edge_pheno249	Cerebral cortex Cx Gyrus rectus ReG Medial orbitofrontal cortex A14	Microglia	ENSG00000106034	CPED1	94.21	95.24	0.87	0.0395271
edge_pheno249	Head of hippocampus HiH Tail of Hippocampus HiT Subicular cortex Sub	Microglia	ENSG00000106034	CPED1	91.17	95.24	0.83	0.0395271
edge_pheno249	Tail of Hippocampus HiT Caudal Hippocampus CA4-DGC	Fibroblast	ENSG00000106034	CPED1	93.71	95.24	0.85	0.0395271
edge_pheno249	Tail of Hippocampus HiT Caudal Hippocampus CA4-DGC	Microglia	ENSG00000106034	CPED1	96.63	95.24	0.9	0.0395271
edge_pheno249	Cerebral cortex Cx Anterior parahippocampal gyrus AG Lateral entorhinal cortex LEC	MGE_interneuron	ENSG00000106034	CPED1	91.25	95.24	0.59	0.0395271
edge_pheno249	Cerebral cortex Cx Anterior parahippocampal gyrus AG Lateral entorhinal cortex LEC	Microglia	ENSG00000106034	CPED1	91.29	95.24	0.82	0.0395271
edge_pheno249	Cerebral cortex Cx Posterior parahippocampal gyrus PPH TH-TL	Fibroblast	ENSG00000106034	CPED1	91.43	95.24	0.81	0.0395271
edge_pheno249	Cerebral cortex Cx Posterior parahippocampal gyrus PPH TH-TL	LAMP5-LHX6_and_Chandelier	ENSG00000106034	CPED1	90.7	95.24	0.53	0.0395271
edge_pheno249	Cerebral cortex Cx Posterior parahippocampal gyrus PPH TH-TL	Microglia	ENSG00000106034	CPED1	94.31	95.24	0.88	0.0395271
edge_pheno249	Perirhinal cortex area 35 A35 rostral subdivision of area 35 A35r	Microglia	ENSG00000106034	CPED1	90.04	95.24	0.78	0.0395271
edge_pheno249	Cerebral cortex Cx Rostral gyrus RoG Dorsal division of MFC A32	Microglia	ENSG00000106034	CPED1	91.29	95.24	0.8	0.0395271
edge_pheno249	Cerebral cortex Cx Posterior intermediate orbital gyrus POrG Caudal division of OFCiA13	Fibroblast	ENSG00000106034	CPED1	91.26	95.24	0.85	0.0395271
edge_pheno249	Cerebral cortex Cx Supraparietal lobule SPL Posterosuperior dorsal parietal cortex A5 A7	Microglia	ENSG00000106034	CPED1	90.82	95.24	0.82	0.0395271
edge_pheno249	Body of hippocampus HiB Rostral DGC A4	Fibroblast	ENSG00000106034	CPED1	93.49	95.24	0.85	0.0395271
edge_pheno249	Body of hippocampus HiB Rostral DGC A4	Microglia	ENSG00000106034	CPED1	97.47	95.24	0.93	0.0395271
edge_pheno249	Cerebral cortex Cx Superior Temporal Gyrus STG	Fibroblast	ENSG00000106034	CPED1	92.59	95.24	0.84	0.0395271
edge_pheno249	Cerebral cortex Cx Superior Temporal Gyrus STG	Microglia	ENSG00000106034	CPED1	93.33	95.24	0.87	0.0395271
edge_pheno249	Cerebral cortex Cx Transverse temporal gyrus TTG Primary auditory cortex A1C	Fibroblast	ENSG00000106034	CPED1	93.97	95.24	0.86	0.0395271
edge_pheno249	Cerebral cortex Cx Transverse temporal gyrus TTG Primary auditory cortex A1C	LAMP5-LHX6_and_Chandelier	ENSG00000106034	CPED1	92.87	95.24	0.67	0.0395271
edge_pheno249	Cerebral cortex Cx Transverse temporal gyrus TTG Primary auditory cortex A1C	Microglia	ENSG00000106034	CPED1	93.29	95.24	0.86	0.0395271
edge_pheno249	Head of hippocampus HiH Uncal DG CA4	Fibroblast	ENSG00000106034	CPED1	90.18	95.24	0.79	0.0395271
edge_pheno249	Head of hippocampus HiH Uncal DG CA4	Microglia	ENSG00000106034	CPED1	95.19	95.24	0.87	0.0395271
edge_pheno249	Cerebral cortex Cx Caudal cingulate gyrus CgGC A23	Microglia	ENSG00000106034	CPED1	90.27	95.24	0.8	0.0395271
edge_pheno249	Cerebral cortex Cx Temporal pole TP Temporopolar area A38	LAMP5-LHX6_and_Chandelier	ENSG00000106034	CPED1	91.68	95.24	0.53	0.0395271
edge_pheno249	Cerebral cortex Cx Temporal pole TP Temporopolar area A38	Microglia	ENSG00000106034	CPED1	92.81	95.24	0.85	0.0395271
edge_pheno249	Cerebral cortex Cx Cingulate gyrus retrosplenial CgGrs A29 A30	CGE_interneuron	ENSG00000172380	GNG12	92.33	95.24	0.68	0.0395613
edge_pheno249	Cerebral cortex Cx Anterior parahippocampal gyrus posterior part APH Medial entorhinal cortex MEC	Oligodendrocyte_precursor	ENSG00000172380	GNG12	92.62	95.24	0.77	0.0395613
edge_pheno249	Head of hippocampus HiH Tail of Hippocampus HiT Subicular cortex Sub	Oligodendrocyte_precursor	ENSG00000172380	GNG12	90.86	95.24	0.76	0.0395613
edge_pheno249	Tail of Hippocampus HiT Caudal Hippocampus CA4-DGC	Astrocyte	ENSG00000172380	GNG12	91.84	95.24	0.78	0.0395613
edge_pheno249	Tail of Hippocampus HiT Caudal Hippocampus CA4-DGC	Oligodendrocyte_precursor	ENSG00000172380	GNG12	91.9	95.24	0.73	0.0395613
edge_pheno249	Cerebral cortex Cx Posterior parahippocampal gyrus PPH TH-TL	Oligodendrocyte_precursor	ENSG00000172380	GNG12	92.34	95.24	0.78	0.0395613
edge_pheno249	Cerebral cortex Cx Posterior intermediate orbital gyrus POrG Caudal division of OFCiA13	Oligodendrocyte_precursor	ENSG00000172380	GNG12	90.05	95.24	0.75	0.0395613
edge_pheno249	Cerebral cortex Cx Supraparietal lobule SPL Posterosuperior dorsal parietal cortex A5 A7	CGE_interneuron	ENSG00000172380	GNG12	96.71	95.24	0.83	0.0395613
edge_pheno249	Cerebral cortex Cx Supraparietal lobule SPL Posterosuperior dorsal parietal cortex A5 A7	Oligodendrocyte_precursor	ENSG00000172380	GNG12	95.9	95.24	0.83	0.0395613
edge_pheno249	Body of hippocampus HiB Rostral DGC A4	Astrocyte	ENSG00000172380	GNG12	91.55	95.24	0.76	0.0395613
edge_pheno249	Body of hippocampus HiB Rostral DGC A4	Oligodendrocyte_precursor	ENSG00000172380	GNG12	90.16	95.24	0.67	0.0395613
edge_pheno249	Cerebral cortex Cx Temporal pole TP Temporopolar area A38	CGE_interneuron	ENSG00000172380	GNG12	91.82	95.24	0.63	0.0395613
edge_pheno249	Cerebral cortex Cx Temporal pole TP Temporopolar area A38	Oligodendrocyte_precursor	ENSG00000172380	GNG12	93.5	95.24	0.8	0.0395613
edge_pheno1205	Cerebral cortex Cx Perirhinal gyrus PRG A35 A36	Deep-layer_corticothalamic_and_6b	ENSG00000170571	EMB	90.2	94.9	0.53	0.0395698
edge_pheno1205	Cerebral cortex Cx Supramarginal gyrus SMG A40	Deep-layer_intratelencephalic	ENSG00000170571	EMB	90.73	94.9	0.43	0.0395698
edge_pheno1205	Cerebral cortex Cx Caudal cingulate gyrus CgGC A23	Deep-layer_intratelencephalic	ENSG00000170571	EMB	91.54	94.9	0.48	0.0395698
edge_pheno1205	Cerebral cortex Cx Anterior parahippocampal gyrus AG Lateral entorhinal cortex LEC	Deep-layer_corticothalamic_and_6b	ENSG00000170571	EMB	93.01	94.9	0.69	0.0395698
edge_pheno1205	Cerebral cortex Cx Rostral gyrus RoG Dorsal division of MFC A32	Deep-layer_intratelencephalic	ENSG00000170571	EMB	91.98	94.9	0.48	0.0395698
edge_pheno1205	Cerebral cortex Cx Supraparietal lobule SPL Posterosuperior dorsal parietal cortex A5 A7	Deep-layer_intratelencephalic	ENSG00000170571	EMB	92.48	94.9	0.52	0.0395698
edge_pheno1205	Body of hippocampus HiB Rostral DGC A4	Hippocampal_CA4	ENSG00000170571	EMB	95.58	94.9	0.64	0.0395698
edge_pheno1205	Head of hippocampus HiH Tail of Hippocampus HiT Subicular cortex Sub	Deep-layer_corticothalamic_and_6b	ENSG00000170571	EMB	92.33	94.9	0.57	0.0395698
edge_pheno1205	Head of hippocampus HiH Tail of Hippocampus HiT Subicular cortex Sub	Deep-layer_intratelencephalic	ENSG00000170571	EMB	90.03	94.9	0.51	0.0395698
edge_pheno1205	Cerebral cortex Cx Superior Temporal Gyrus STG	Deep-layer_intratelencephalic	ENSG00000170571	EMB	90.31	94.9	0.45	0.0395698
edge_pheno1205	Cerebral cortex Cx Transverse temporal gyrus TTG Primary auditory cortex A1C	Deep-layer_corticothalamic_and_6b	ENSG00000170571	EMB	91.08	94.9	0.61	0.0395698
edge_pheno1205	Cerebral cortex Cx Transverse temporal gyrus TTG Primary auditory cortex A1C	Deep-layer_intratelencephalic	ENSG00000170571	EMB	92.37	94.9	0.51	0.0395698
edge_pheno1205	Cerebral cortex Cx Cingulate gyrus rostral CgGr Ventral division of MFC A24	Deep-layer_intratelencephalic	ENSG00000170571	EMB	94.13	94.9	0.59	0.0395698
edge_pheno1205	Cerebral cortex Cx Temporal pole TP Temporopolar area A38	Deep-layer_corticothalamic_and_6b	ENSG00000170571	EMB	91.68	94.9	0.63	0.0395698
edge_pheno1205	Cerebral cortex Cx Cingulate gyrus retrosplenial CgGrs A29 A30	Deep-layer_intratelencephalic	ENSG00000170571	EMB	90.08	94.9	0.45	0.0395698
edge_pheno1205	Head of hippocampus HiH Uncal DG CA4	Hippocampal_CA4	ENSG00000170571	EMB	94.15	94.9	0.55	0.0395698
edge_pheno286	Head of hippocampus HiH Uncal DG CA4	Hippocampal_CA4	ENSG00000105732	ZNF574	95.52	95.06	0.61	0.0395784
edge_pheno286	Body of hippocampus HiB Rostral DGC A4	Hippocampal_CA4	ENSG00000105732	ZNF574	95.52	95.06	0.64	0.0395784
edge_pheno249	Cerebral cortex Cx Cingulate gyrus rostral CgGr Ventral division of MFC A24	Oligodendrocyte	ENSG00000123146	ADGRE5	90.2	95.23	0.78	0.0395869
edge_pheno249	Cerebral cortex Cx Anterior parahippocampal gyrus posterior part APH Medial entorhinal cortex MEC	Oligodendrocyte	ENSG00000123146	ADGRE5	90.47	95.23	0.79	0.0395869
edge_pheno249	Cerebral cortex Cx Gyrus rectus ReG Medial orbitofrontal cortex A14	Committed_oligodendrocyte_precursor	ENSG00000123146	ADGRE5	90.44	95.23	0.78	0.0395869
edge_pheno249	Tail of Hippocampus HiT Caudal Hippocampus CA4-DGC	Miscellaneous	ENSG00000123146	ADGRE5	91.25	95.23	0.85	0.0395869
edge_pheno286	Perirhinal cortex area 35 A35 rostral subdivision of area 35 A35r	Astrocyte	ENSG00000167992	VWCE	90.51	95.05	0.65	0.0395869
edge_pheno249	Cerebral cortex Cx Supraparietal lobule SPL Posterosuperior dorsal parietal cortex A5 A7	Fibroblast	ENSG00000123146	ADGRE5	90.75	95.23	0.83	0.0395869
edge_pheno249	Body of hippocampus HiB Rostral DGC A4	Miscellaneous	ENSG00000123146	ADGRE5	92.78	95.23	0.63	0.0395869
edge_pheno249	Body of hippocampus HiB Rostral DGC A4	Oligodendrocyte	ENSG00000123146	ADGRE5	92.84	95.23	0.77	0.0395869
edge_pheno249	Cerebral cortex Cx Superior Temporal Gyrus STG	Miscellaneous	ENSG00000123146	ADGRE5	94.01	95.23	0.72	0.0395869
edge_pheno249	Head of hippocampus HiH Uncal DG CA4	Miscellaneous	ENSG00000123146	ADGRE5	92.37	95.23	0.86	0.0395869
edge_pheno1205	Cerebral cortex Cx Posterior parahippocampal gyrus PPH TH-TL	Oligodendrocyte_precursor	ENSG00000171451	DSEL	90.39	94.89	0.74	0.0396211
edge_pheno1205	Tail of Hippocampus HiT Caudal Hippocampus CA4-DGC	Oligodendrocyte_precursor	ENSG00000171451	DSEL	91.47	94.89	0.71	0.0396211
edge_pheno1205	Body of hippocampus HiB Rostral DGC A4	Oligodendrocyte_precursor	ENSG00000171451	DSEL	90.74	94.89	0.69	0.0396211
edge_pheno249	Cerebral cortex Cx Subcallosal Gyrus SCG Subgenual subcallosal division of MFC A25	Astrocyte	ENSG00000139835	GRTP1	96.97	95.23	0.91	0.0396724
edge_pheno249	Cerebral cortex Cx Supramarginal gyrus SMG A40	Astrocyte	ENSG00000139835	GRTP1	92.51	95.23	0.82	0.0396724
edge_pheno249	Cerebral cortex Cx Cingulate gyrus retrosplenial CgGrs A29 A30	Astrocyte	ENSG00000139835	GRTP1	95.89	95.23	0.9	0.0396724
edge_pheno249	Cerebral cortex Cx Cingulate gyrus rostral CgGr Ventral division of MFC A24	Astrocyte	ENSG00000139835	GRTP1	95.13	95.23	0.86	0.0396724
edge_pheno249	Cerebral cortex Cx Anterior parahippocampal gyrus posterior part APH Medial entorhinal cortex MEC	Astrocyte	ENSG00000139835	GRTP1	93.83	95.23	0.82	0.0396724
edge_pheno249	Cerebral cortex Cx Gyrus rectus ReG Medial orbitofrontal cortex A14	Astrocyte	ENSG00000139835	GRTP1	96.76	95.23	0.89	0.0396724
edge_pheno249	Cerebral cortex Cx Inferior frontal gyrus IFG Ventrolateral prefrontal cortex A44 A45	Astrocyte	ENSG00000139835	GRTP1	98.22	95.23	0.93	0.0396724
edge_pheno249	Head of hippocampus HiH Tail of Hippocampus HiT Subicular cortex Sub	Astrocyte	ENSG00000139835	GRTP1	94.24	95.23	0.84	0.0396724
edge_pheno249	Tail of Hippocampus HiT Caudal Hippocampus CA4-DGC	Astrocyte	ENSG00000139835	GRTP1	96.18	95.23	0.87	0.0396724
edge_pheno249	Cerebral cortex Cx Anterior parahippocampal gyrus AG Lateral entorhinal cortex LEC	Astrocyte	ENSG00000139835	GRTP1	96.69	95.23	0.89	0.0396724
edge_pheno249	Cerebral cortex Cx Posterior parahippocampal gyrus PPH TH-TL	Astrocyte	ENSG00000139835	GRTP1	95.76	95.23	0.88	0.0396724
edge_pheno249	Perirhinal cortex area 35 A35 rostral subdivision of area 35 A35r	Astrocyte	ENSG00000139835	GRTP1	93.96	95.23	0.72	0.0396724
edge_pheno249	Cerebral cortex Cx Rostral gyrus RoG Dorsal division of MFC A32	Astrocyte	ENSG00000139835	GRTP1	97.04	95.23	0.9	0.0396724
edge_pheno249	Cerebral cortex Cx Posterior intermediate orbital gyrus POrG Caudal division of OFCiA13	Astrocyte	ENSG00000139835	GRTP1	97.22	95.23	0.91	0.0396724
edge_pheno249	Cerebral cortex Cx Supraparietal lobule SPL Posterosuperior dorsal parietal cortex A5 A7	Astrocyte	ENSG00000139835	GRTP1	96.84	95.23	0.9	0.0396724
edge_pheno249	Body of hippocampus HiB Rostral DGC A4	Astrocyte	ENSG00000139835	GRTP1	96.89	95.23	0.89	0.0396724
edge_pheno249	Cerebral cortex Cx Superior Temporal Gyrus STG	Astrocyte	ENSG00000139835	GRTP1	95.45	95.23	0.88	0.0396724
edge_pheno249	Cerebral cortex Cx Transverse temporal gyrus TTG Primary auditory cortex A1C	Astrocyte	ENSG00000139835	GRTP1	94.95	95.23	0.87	0.0396724
edge_pheno249	Head of hippocampus HiH Uncal DG CA4	Astrocyte	ENSG00000139835	GRTP1	95.32	95.23	0.84	0.0396724
edge_pheno249	Cerebral cortex Cx Caudal cingulate gyrus CgGC A23	Astrocyte	ENSG00000139835	GRTP1	91.95	95.23	0.8	0.0396724
edge_pheno249	Cerebral cortex Cx Temporal pole TP Temporopolar area A38	Astrocyte	ENSG00000139835	GRTP1	96.46	95.23	0.9	0.0396724
edge_pheno1205	Body of hippocampus HiB Rostral DGC A4	Hippocampal_dentate_gyrus	ENSG00000186260	MKL2	91.1	94.89	0.45	0.0397067
edge_pheno286	Cerebral cortex Cx Subcallosal Gyrus SCG Subgenual subcallosal division of MFC A25	Deep-layer_intratelencephalic	ENSG00000169442	CD52	97.09	95.04	0.68	0.039741
edge_pheno286	Cerebral cortex Cx Subcallosal Gyrus SCG Subgenual subcallosal division of MFC A25	Deep-layer_near-projecting	ENSG00000169442	CD52	96.36	95.04	0.83	0.039741
edge_pheno286	Cerebral cortex Cx Supramarginal gyrus SMG A40	Deep-layer_intratelencephalic	ENSG00000169442	CD52	97.47	95.04	0.72	0.039741
edge_pheno286	Cerebral cortex Cx Supramarginal gyrus SMG A40	Deep-layer_near-projecting	ENSG00000169442	CD52	92.94	95.04	0.68	0.039741
edge_pheno286	Cerebral cortex Cx Cingulate gyrus retrosplenial CgGrs A29 A30	Deep-layer_intratelencephalic	ENSG00000169442	CD52	98.42	95.04	0.85	0.039741
edge_pheno286	Cerebral cortex Cx Cingulate gyrus retrosplenial CgGrs A29 A30	Deep-layer_near-projecting	ENSG00000169442	CD52	90.49	95.04	0.63	0.039741
edge_pheno286	Cerebral cortex Cx Cingulate gyrus rostral CgGr Ventral division of MFC A24	Deep-layer_intratelencephalic	ENSG00000169442	CD52	90.52	95.04	0.48	0.039741
edge_pheno286	Cerebral cortex Cx Transverse temporal gyrus TTG Primary auditory cortex A1C	Deep-layer_intratelencephalic	ENSG00000169442	CD52	97.03	95.04	0.68	0.039741
edge_pheno286	Cerebral cortex Cx Transverse temporal gyrus TTG Primary auditory cortex A1C	Deep-layer_near-projecting	ENSG00000169442	CD52	96.57	95.04	0.82	0.039741
edge_pheno286	Cerebral cortex Cx Gyrus rectus ReG Medial orbitofrontal cortex A14	Deep-layer_intratelencephalic	ENSG00000169442	CD52	90.85	95.04	0.45	0.039741
edge_pheno286	Head of hippocampus HiH Uncal DG CA4	Miscellaneous	ENSG00000169442	CD52	95.41	95.04	0.91	0.039741
edge_pheno286	Cerebral cortex Cx Inferior frontal gyrus IFG Ventrolateral prefrontal cortex A44 A45	Miscellaneous	ENSG00000169442	CD52	92.77	95.04	0.58	0.039741
edge_pheno286	Cerebral cortex Cx Anterior parahippocampal gyrus posterior part APH Medial entorhinal cortex MEC	Deep-layer_intratelencephalic	ENSG00000169442	CD52	99.01	95.04	0.91	0.039741
edge_pheno286	Tail of Hippocampus HiT Caudal Hippocampus CA4-DGC	Miscellaneous	ENSG00000169442	CD52	98.37	95.04	0.97	0.039741
edge_pheno286	Cerebral cortex Cx Rostral gyrus RoG Dorsal division of MFC A32	Deep-layer_intratelencephalic	ENSG00000169442	CD52	93.4	95.04	0.52	0.039741
edge_pheno286	Cerebral cortex Cx Rostral gyrus RoG Dorsal division of MFC A32	Miscellaneous	ENSG00000169442	CD52	94.78	95.04	0.6	0.039741
edge_pheno286	Head of hippocampus HiH Tail of Hippocampus HiT Subicular cortex Sub	Deep-layer_intratelencephalic	ENSG00000169442	CD52	92.42	95.04	0.56	0.039741
edge_pheno286	Head of hippocampus HiH Tail of Hippocampus HiT Subicular cortex Sub	Deep-layer_near-projecting	ENSG00000169442	CD52	92.98	95.04	0.66	0.039741
edge_pheno286	Cerebral cortex Cx Anterior parahippocampal gyrus AG Lateral entorhinal cortex LEC	Deep-layer_intratelencephalic	ENSG00000169442	CD52	91.58	95.04	0.5	0.039741
edge_pheno286	Cerebral cortex Cx Anterior parahippocampal gyrus AG Lateral entorhinal cortex LEC	Miscellaneous	ENSG00000169442	CD52	94.52	95.04	0.73	0.039741
edge_pheno286	Cerebral cortex Cx Supraparietal lobule SPL Posterosuperior dorsal parietal cortex A5 A7	Miscellaneous	ENSG00000169442	CD52	97.54	95.04	0.81	0.039741
edge_pheno286	Body of hippocampus HiB Rostral DGC A4	Deep-layer_corticothalamic_and_6b	ENSG00000169442	CD52	91.88	95.04	0.62	0.039741
edge_pheno286	Body of hippocampus HiB Rostral DGC A4	Miscellaneous	ENSG00000169442	CD52	91.19	95.04	0.56	0.039741
edge_pheno286	Body of hippocampus HiB Rostral DGC A4	Splatter	ENSG00000169442	CD52	91.2	95.04	0.57	0.039741
edge_pheno286	Cerebral cortex Cx Superior Temporal Gyrus STG	Deep-layer_intratelencephalic	ENSG00000169442	CD52	97.36	95.04	0.75	0.039741
edge_pheno286	Cerebral cortex Cx Superior Temporal Gyrus STG	Deep-layer_near-projecting	ENSG00000169442	CD52	93.99	95.04	0.68	0.039741
edge_pheno286	Cerebral cortex Cx Perirhinal gyrus PRG A35 A36	Deep-layer_intratelencephalic	ENSG00000169442	CD52	93.92	95.04	0.64	0.039741
edge_pheno286	Cerebral cortex Cx Temporal pole TP Temporopolar area A38	Deep-layer_intratelencephalic	ENSG00000169442	CD52	95.56	95.04	0.64	0.039741
edge_pheno286	Cerebral cortex Cx Temporal pole TP Temporopolar area A38	Deep-layer_near-projecting	ENSG00000169442	CD52	95.1	95.04	0.76	0.039741
edge_pheno286	Cerebral cortex Cx Posterior intermediate orbital gyrus POrG Caudal division of OFCiA13	Miscellaneous	ENSG00000169442	CD52	92.23	95.04	0.58	0.039741
edge_pheno286	Cerebral cortex Cx Subcallosal Gyrus SCG Subgenual subcallosal division of MFC A25	Splatter	ENSG00000104371	DKK4	98.18	95.03	0.9	0.0397667
edge_pheno286	Cerebral cortex Cx Supramarginal gyrus SMG A40	Upper-layer_intratelencephalic	ENSG00000130363	RSPH3	92.31	95.03	0.53	0.0397667
edge_pheno286	Cerebral cortex Cx Cingulate gyrus retrosplenial CgGrs A29 A30	Upper-layer_intratelencephalic	ENSG00000130363	RSPH3	93.91	95.03	0.58	0.0397667
edge_pheno286	Cerebral cortex Cx Caudal cingulate gyrus CgGC A23	Splatter	ENSG00000104371	DKK4	95.06	95.03	0.82	0.0397667
edge_pheno286	Cerebral cortex Cx Transverse temporal gyrus TTG Primary auditory cortex A1C	Splatter	ENSG00000104371	DKK4	93.02	95.03	0.72	0.0397667
edge_pheno286	Tail of Hippocampus HiT Caudal Hippocampus CA4-DGC	Eccentric_medium_spiny_neuron	ENSG00000104371	DKK4	97.49	95.03	0.89	0.0397667
edge_pheno286	Cerebral cortex Cx Rostral gyrus RoG Dorsal division of MFC A32	Deep-layer_intratelencephalic	ENSG00000130363	RSPH3	90.48	95.03	0.45	0.0397667
edge_pheno286	Cerebral cortex Cx Anterior parahippocampal gyrus AG Lateral entorhinal cortex LEC	Splatter	ENSG00000104371	DKK4	99.66	95.03	0.95	0.0397667
edge_pheno286	Body of hippocampus HiB Rostral DGC A4	Splatter	ENSG00000104371	DKK4	97.25	95.03	0.78	0.0397667
edge_pheno286	Cerebral cortex Cx Superior Temporal Gyrus STG	Upper-layer_intratelencephalic	ENSG00000130363	RSPH3	90.84	95.03	0.5	0.0397667
edge_pheno1205	Cerebral cortex Cx Gyrus rectus ReG Medial orbitofrontal cortex A14	Microglia	ENSG00000185905	C16orf54	96.64	94.88	0.92	0.0397667
edge_pheno1205	Cerebral cortex Cx Perirhinal gyrus PRG A35 A36	Microglia	ENSG00000185905	C16orf54	93.6	94.88	0.86	0.0397667
edge_pheno1205	Cerebral cortex Cx Posterior parahippocampal gyrus PPH TH-TL	Microglia	ENSG00000185905	C16orf54	90.75	94.88	0.83	0.0397667
edge_pheno1205	Tail of Hippocampus HiT Caudal Hippocampus CA4-DGC	Miscellaneous	ENSG00000185905	C16orf54	98.67	94.88	0.97	0.0397667
edge_pheno1205	Cerebral cortex Cx Caudal cingulate gyrus CgGC A23	Microglia	ENSG00000185905	C16orf54	91.64	94.88	0.82	0.0397667
edge_pheno1205	Cerebral cortex Cx Anterior parahippocampal gyrus AG Lateral entorhinal cortex LEC	Miscellaneous	ENSG00000185905	C16orf54	91.52	94.88	0.61	0.0397667
edge_pheno1205	Cerebral cortex Cx Inferior frontal gyrus IFG Ventrolateral prefrontal cortex A44 A45	Miscellaneous	ENSG00000185905	C16orf54	98.91	94.88	0.9	0.0397667
edge_pheno1205	Cerebral cortex Cx Supraparietal lobule SPL Posterosuperior dorsal parietal cortex A5 A7	Microglia	ENSG00000185905	C16orf54	91.29	94.88	0.83	0.0397667
edge_pheno1205	Body of hippocampus HiB Rostral DGC A4	Microglia	ENSG00000185905	C16orf54	94.58	94.88	0.87	0.0397667
edge_pheno1205	Head of hippocampus HiH Tail of Hippocampus HiT Subicular cortex Sub	Microglia	ENSG00000185905	C16orf54	95.84	94.88	0.9	0.0397667
edge_pheno1205	Cerebral cortex Cx Superior Temporal Gyrus STG	Microglia	ENSG00000185905	C16orf54	91.46	94.88	0.84	0.0397667
edge_pheno1205	Cerebral cortex Cx Transverse temporal gyrus TTG Primary auditory cortex A1C	Miscellaneous	ENSG00000185905	C16orf54	96.04	94.88	0.81	0.0397667
edge_pheno1205	Cerebral cortex Cx Anterior parahippocampal gyrus posterior part APH Medial entorhinal cortex MEC	Microglia	ENSG00000185905	C16orf54	94.33	94.88	0.87	0.0397667
edge_pheno1205	Cerebral cortex Cx Cingulate gyrus rostral CgGr Ventral division of MFC A24	Microglia	ENSG00000185905	C16orf54	93.88	94.88	0.87	0.0397667
edge_pheno1205	Perirhinal cortex area 35 A35 rostral subdivision of area 35 A35r	Miscellaneous	ENSG00000185905	C16orf54	96.93	94.88	0.94	0.0397667
edge_pheno1205	Cerebral cortex Cx Temporal pole TP Temporopolar area A38	Microglia	ENSG00000185905	C16orf54	93.07	94.88	0.86	0.0397667
edge_pheno1205	Cerebral cortex Cx Subcallosal Gyrus SCG Subgenual subcallosal division of MFC A25	Microglia	ENSG00000185905	C16orf54	92.75	94.88	0.85	0.0397667
edge_pheno1205	Cerebral cortex Cx Cingulate gyrus retrosplenial CgGrs A29 A30	Microglia	ENSG00000185905	C16orf54	95.74	94.88	0.92	0.0397667
edge_pheno1205	Head of hippocampus HiH Uncal DG CA4	Miscellaneous	ENSG00000185905	C16orf54	91.22	94.88	0.84	0.0397667
edge_pheno249	Cerebral cortex Cx Perirhinal gyrus PRG A35 A36	Committed_oligodendrocyte_precursor	ENSG00000213337	ANKRD39	91.39	95.22	0.78	0.0397753
edge_pheno249	Cerebral cortex Cx Posterior parahippocampal gyrus PPH TH-TL	Upper_rhombic_lip	ENSG00000213337	ANKRD39	95.33	95.22	0.91	0.0397753
edge_pheno286	Cerebral cortex Cx Transverse temporal gyrus TTG Primary auditory cortex A1C	Miscellaneous	ENSG00000174885	NLRP6	96.66	95.02	0.84	0.0398353
edge_pheno286	Head of hippocampus HiH Uncal DG CA4	Miscellaneous	ENSG00000174885	NLRP6	97.21	95.02	0.94	0.0398353
edge_pheno286	Body of hippocampus HiB Rostral DGC A4	Miscellaneous	ENSG00000174885	NLRP6	97.63	95.02	0.84	0.0398353
edge_pheno1205	Cerebral cortex Cx Gyrus rectus ReG Medial orbitofrontal cortex A14	Astrocyte	ENSG00000138080	EMILIN1	92	94.88	0.8	0.0398353
edge_pheno1205	Cerebral cortex Cx Perirhinal gyrus PRG A35 A36	Fibroblast	ENSG00000138080	EMILIN1	90.1	94.88	0.78	0.0398353
edge_pheno1205	Cerebral cortex Cx Posterior parahippocampal gyrus PPH TH-TL	Fibroblast	ENSG00000138080	EMILIN1	95.48	94.88	0.88	0.0398353
edge_pheno1205	Tail of Hippocampus HiT Caudal Hippocampus CA4-DGC	Fibroblast	ENSG00000138080	EMILIN1	96.32	94.88	0.9	0.0398353
edge_pheno1205	Cerebral cortex Cx Caudal cingulate gyrus CgGC A23	Vascular	ENSG00000138080	EMILIN1	90.94	94.88	0.82	0.0398353
edge_pheno1205	Cerebral cortex Cx Anterior parahippocampal gyrus AG Lateral entorhinal cortex LEC	Fibroblast	ENSG00000138080	EMILIN1	90.62	94.88	0.8	0.0398353
edge_pheno1205	Cerebral cortex Cx Inferior frontal gyrus IFG Ventrolateral prefrontal cortex A44 A45	Fibroblast	ENSG00000138080	EMILIN1	90.4	94.88	0.82	0.0398353
edge_pheno1205	Cerebral cortex Cx Rostral gyrus RoG Dorsal division of MFC A32	Committed_oligodendrocyte_precursor	ENSG00000138080	EMILIN1	92.44	94.88	0.82	0.0398353
edge_pheno1205	Cerebral cortex Cx Supraparietal lobule SPL Posterosuperior dorsal parietal cortex A5 A7	Eccentric_medium_spiny_neuron	ENSG00000138080	EMILIN1	93.23	94.88	0.84	0.0398353
edge_pheno1205	Body of hippocampus HiB Rostral DGC A4	Fibroblast	ENSG00000138080	EMILIN1	91.22	94.88	0.81	0.0398353
edge_pheno1205	Cerebral cortex Cx Cingulate gyrus rostral CgGr Ventral division of MFC A24	Fibroblast	ENSG00000138080	EMILIN1	94.69	94.88	0.88	0.0398353
edge_pheno1205	Head of hippocampus HiH Uncal DG CA4	Fibroblast	ENSG00000138080	EMILIN1	94.28	94.88	0.87	0.0398353
edge_pheno249	Cerebral cortex Cx Subcallosal Gyrus SCG Subgenual subcallosal division of MFC A25	Oligodendrocyte_precursor	ENSG00000188282	RUFY4	99.13	95.21	0.96	0.0398525
edge_pheno249	Cerebral cortex Cx Supramarginal gyrus SMG A40	Oligodendrocyte_precursor	ENSG00000188282	RUFY4	98.97	95.21	0.94	0.0398525
edge_pheno249	Cerebral cortex Cx Perirhinal gyrus PRG A35 A36	Oligodendrocyte_precursor	ENSG00000188282	RUFY4	99.61	95.21	0.97	0.0398525
edge_pheno249	Cerebral cortex Cx Cingulate gyrus retrosplenial CgGrs A29 A30	Hippocampal_CA1-3	ENSG00000188282	RUFY4	99.89	95.21	0.98	0.0398525
edge_pheno249	Cerebral cortex Cx Cingulate gyrus rostral CgGr Ventral division of MFC A24	Committed_oligodendrocyte_precursor	ENSG00000188282	RUFY4	91.44	95.21	0.78	0.0398525
edge_pheno249	Cerebral cortex Cx Cingulate gyrus rostral CgGr Ventral division of MFC A24	Oligodendrocyte_precursor	ENSG00000188282	RUFY4	98.16	95.21	0.93	0.0398525
edge_pheno249	Cerebral cortex Cx Anterior parahippocampal gyrus posterior part APH Medial entorhinal cortex MEC	Oligodendrocyte_precursor	ENSG00000188282	RUFY4	99.05	95.21	0.95	0.0398525
edge_pheno249	Cerebral cortex Cx Gyrus rectus ReG Medial orbitofrontal cortex A14	Oligodendrocyte_precursor	ENSG00000188282	RUFY4	99.21	95.21	0.95	0.0398525
edge_pheno286	Cerebral cortex Cx Gyrus rectus ReG Medial orbitofrontal cortex A14	Oligodendrocyte_precursor	ENSG00000143536	CRNN	90.85	95.02	0.72	0.0398525
edge_pheno249	Cerebral cortex Cx Inferior frontal gyrus IFG Ventrolateral prefrontal cortex A44 A45	Oligodendrocyte_precursor	ENSG00000188282	RUFY4	98.49	95.21	0.93	0.0398525
edge_pheno249	Head of hippocampus HiH Tail of Hippocampus HiT Subicular cortex Sub	Hippocampal_CA1-3	ENSG00000188282	RUFY4	96.88	95.21	0.83	0.0398525
edge_pheno249	Head of hippocampus HiH Tail of Hippocampus HiT Subicular cortex Sub	Oligodendrocyte_precursor	ENSG00000188282	RUFY4	97.53	95.21	0.9	0.0398525
edge_pheno249	Tail of Hippocampus HiT Caudal Hippocampus CA4-DGC	Hippocampal_CA1-3	ENSG00000188282	RUFY4	99.95	95.21	0.99	0.0398525
edge_pheno249	Tail of Hippocampus HiT Caudal Hippocampus CA4-DGC	Oligodendrocyte_precursor	ENSG00000188282	RUFY4	92.15	95.21	0.74	0.0398525
edge_pheno249	Cerebral cortex Cx Anterior parahippocampal gyrus AG Lateral entorhinal cortex LEC	Oligodendrocyte_precursor	ENSG00000188282	RUFY4	98.88	95.21	0.94	0.0398525
edge_pheno249	Cerebral cortex Cx Posterior parahippocampal gyrus PPH TH-TL	Oligodendrocyte_precursor	ENSG00000188282	RUFY4	99.27	95.21	0.96	0.0398525
edge_pheno249	Perirhinal cortex area 35 A35 rostral subdivision of area 35 A35r	Oligodendrocyte_precursor	ENSG00000188282	RUFY4	90.96	95.21	0.65	0.0398525
edge_pheno249	Cerebral cortex Cx Rostral gyrus RoG Dorsal division of MFC A32	Oligodendrocyte_precursor	ENSG00000188282	RUFY4	99.51	95.21	0.96	0.0398525
edge_pheno249	Cerebral cortex Cx Posterior intermediate orbital gyrus POrG Caudal division of OFCiA13	Oligodendrocyte_precursor	ENSG00000188282	RUFY4	99.24	95.21	0.96	0.0398525
edge_pheno249	Cerebral cortex Cx Supraparietal lobule SPL Posterosuperior dorsal parietal cortex A5 A7	Oligodendrocyte_precursor	ENSG00000188282	RUFY4	97.12	95.21	0.87	0.0398525
edge_pheno249	Cerebral cortex Cx Supraparietal lobule SPL Posterosuperior dorsal parietal cortex A5 A7	Vascular	ENSG00000188282	RUFY4	91.17	95.21	0.85	0.0398525
edge_pheno249	Body of hippocampus HiB Rostral DGC A4	Oligodendrocyte_precursor	ENSG00000188282	RUFY4	97.61	95.21	0.89	0.0398525
edge_pheno249	Cerebral cortex Cx Superior Temporal Gyrus STG	Oligodendrocyte_precursor	ENSG00000188282	RUFY4	99.24	95.21	0.96	0.0398525
edge_pheno249	Cerebral cortex Cx Transverse temporal gyrus TTG Primary auditory cortex A1C	Amygdala_excitatory	ENSG00000188282	RUFY4	92.49	95.21	0.75	0.0398525
edge_pheno249	Cerebral cortex Cx Transverse temporal gyrus TTG Primary auditory cortex A1C	Oligodendrocyte_precursor	ENSG00000188282	RUFY4	90.77	95.21	0.76	0.0398525
edge_pheno249	Head of hippocampus HiH Uncal DG CA4	Oligodendrocyte_precursor	ENSG00000188282	RUFY4	90.82	95.21	0.7	0.0398525
edge_pheno249	Cerebral cortex Cx Caudal cingulate gyrus CgGC A23	Oligodendrocyte_precursor	ENSG00000188282	RUFY4	99.15	95.21	0.94	0.0398525
edge_pheno249	Cerebral cortex Cx Temporal pole TP Temporopolar area A38	Oligodendrocyte_precursor	ENSG00000188282	RUFY4	96.7	95.21	0.88	0.0398525
edge_pheno286	Cerebral cortex Cx Subcallosal Gyrus SCG Subgenual subcallosal division of MFC A25	Splatter	ENSG00000176092	CRYBG2	97.91	95.01	0.89	0.0399471
edge_pheno286	Cerebral cortex Cx Rostral gyrus RoG Dorsal division of MFC A32	Committed_oligodendrocyte_precursor	ENSG00000176092	CRYBG2	99.68	95.01	0.99	0.0399471
edge_pheno286	Perirhinal cortex area 35 A35 rostral subdivision of area 35 A35r	Miscellaneous	ENSG00000176092	CRYBG2	90.54	95.01	0.83	0.0399471
edge_pheno249	Cerebral cortex Cx Inferior frontal gyrus IFG Ventrolateral prefrontal cortex A44 A45	Deep-layer_intratelencephalic	ENSG00000125945	ZNF436	90.79	95.2	0.47	0.0399988
edge_pheno1205	Cerebral cortex Cx Gyrus rectus ReG Medial orbitofrontal cortex A14	CGE_interneuron	ENSG00000145888	GLRA1	95.38	94.87	0.73	0.0399988
edge_pheno1205	Cerebral cortex Cx Perirhinal gyrus PRG A35 A36	Eccentric_medium_spiny_neuron	ENSG00000145888	GLRA1	97.34	94.87	0.86	0.0399988
edge_pheno1205	Tail of Hippocampus HiT Caudal Hippocampus CA4-DGC	CGE_interneuron	ENSG00000145888	GLRA1	97.03	94.87	0.78	0.0399988
edge_pheno1205	Tail of Hippocampus HiT Caudal Hippocampus CA4-DGC	Splatter	ENSG00000145888	GLRA1	97.15	94.87	0.75	0.0399988
edge_pheno1205	Cerebral cortex Cx Supramarginal gyrus SMG A40	CGE_interneuron	ENSG00000145888	GLRA1	94.65	94.87	0.71	0.0399988
edge_pheno1205	Cerebral cortex Cx Caudal cingulate gyrus CgGC A23	Splatter	ENSG00000145888	GLRA1	93.81	94.87	0.78	0.0399988
edge_pheno1205	Cerebral cortex Cx Inferior frontal gyrus IFG Ventrolateral prefrontal cortex A44 A45	CGE_interneuron	ENSG00000145888	GLRA1	94.8	94.87	0.72	0.0399988
edge_pheno1205	Cerebral cortex Cx Supraparietal lobule SPL Posterosuperior dorsal parietal cortex A5 A7	Eccentric_medium_spiny_neuron	ENSG00000145888	GLRA1	95.91	94.87	0.9	0.0399988
edge_pheno1205	Cerebral cortex Cx Transverse temporal gyrus TTG Primary auditory cortex A1C	CGE_interneuron	ENSG00000145888	GLRA1	93.28	94.87	0.67	0.0399988
edge_pheno1205	Cerebral cortex Cx Anterior parahippocampal gyrus posterior part APH Medial entorhinal cortex MEC	Splatter	ENSG00000145888	GLRA1	92.95	94.87	0.55	0.0399988
edge_pheno1205	Head of hippocampus HiH Uncal DG CA4	CGE_interneuron	ENSG00000145888	GLRA1	94.16	94.87	0.66	0.0399988
edge_pheno286	Cerebral cortex Cx Subcallosal Gyrus SCG Subgenual subcallosal division of MFC A25	LAMP5-LHX6_and_Chandelier	ENSG00000206538	VGLL3	95.07	95.01	0.74	0.040016
edge_pheno286	Cerebral cortex Cx Subcallosal Gyrus SCG Subgenual subcallosal division of MFC A25	Vascular	ENSG00000206538	VGLL3	92.06	95.01	0.85	0.040016
edge_pheno286	Cerebral cortex Cx Supramarginal gyrus SMG A40	Fibroblast	ENSG00000206538	VGLL3	98.48	95.01	0.95	0.040016
edge_pheno286	Cerebral cortex Cx Supramarginal gyrus SMG A40	LAMP5-LHX6_and_Chandelier	ENSG00000206538	VGLL3	92.74	95.01	0.63	0.040016
edge_pheno286	Cerebral cortex Cx Cingulate gyrus retrosplenial CgGrs A29 A30	LAMP5-LHX6_and_Chandelier	ENSG00000206538	VGLL3	91.62	95.01	0.66	0.040016
edge_pheno286	Cerebral cortex Cx Cingulate gyrus rostral CgGr Ventral division of MFC A24	Fibroblast	ENSG00000206538	VGLL3	93.61	95.01	0.86	0.040016
edge_pheno286	Cerebral cortex Cx Cingulate gyrus rostral CgGr Ventral division of MFC A24	LAMP5-LHX6_and_Chandelier	ENSG00000206538	VGLL3	93.61	95.01	0.65	0.040016
edge_pheno286	Cerebral cortex Cx Caudal cingulate gyrus CgGC A23	LAMP5-LHX6_and_Chandelier	ENSG00000206538	VGLL3	91.45	95.01	0.62	0.040016
edge_pheno286	Cerebral cortex Cx Transverse temporal gyrus TTG Primary auditory cortex A1C	LAMP5-LHX6_and_Chandelier	ENSG00000206538	VGLL3	90.12	95.01	0.55	0.040016
edge_pheno286	Cerebral cortex Cx Transverse temporal gyrus TTG Primary auditory cortex A1C	Medium_spiny_neuron	ENSG00000206538	VGLL3	92.97	95.01	0.85	0.040016
edge_pheno286	Cerebral cortex Cx Gyrus rectus ReG Medial orbitofrontal cortex A14	Vascular	ENSG00000206538	VGLL3	92.99	95.01	0.84	0.040016
edge_pheno286	Head of hippocampus HiH Uncal DG CA4	Hippocampal_dentate_gyrus	ENSG00000206538	VGLL3	97.74	95.01	0.72	0.040016
edge_pheno286	Cerebral cortex Cx Inferior frontal gyrus IFG Ventrolateral prefrontal cortex A44 A45	LAMP5-LHX6_and_Chandelier	ENSG00000206538	VGLL3	97.27	95.01	0.87	0.040016
edge_pheno286	Cerebral cortex Cx Anterior parahippocampal gyrus posterior part APH Medial entorhinal cortex MEC	Fibroblast	ENSG00000206538	VGLL3	95.78	95.01	0.89	0.040016
edge_pheno286	Cerebral cortex Cx Anterior parahippocampal gyrus posterior part APH Medial entorhinal cortex MEC	LAMP5-LHX6_and_Chandelier	ENSG00000206538	VGLL3	91.91	95.01	0.59	0.040016
edge_pheno286	Cerebral cortex Cx Rostral gyrus RoG Dorsal division of MFC A32	LAMP5-LHX6_and_Chandelier	ENSG00000206538	VGLL3	99.39	95.01	0.96	0.040016
edge_pheno286	Head of hippocampus HiH Tail of Hippocampus HiT Subicular cortex Sub	Miscellaneous	ENSG00000206538	VGLL3	95.43	95.01	0.72	0.040016
edge_pheno286	Cerebral cortex Cx Anterior parahippocampal gyrus AG Lateral entorhinal cortex LEC	LAMP5-LHX6_and_Chandelier	ENSG00000206538	VGLL3	95.2	95.01	0.75	0.040016
edge_pheno286	Cerebral cortex Cx Supraparietal lobule SPL Posterosuperior dorsal parietal cortex A5 A7	LAMP5-LHX6_and_Chandelier	ENSG00000206538	VGLL3	99.48	95.01	0.94	0.040016
edge_pheno286	Perirhinal cortex area 35 A35 rostral subdivision of area 35 A35r	Fibroblast	ENSG00000206538	VGLL3	98.06	95.01	0.91	0.040016
edge_pheno286	Cerebral cortex Cx Posterior parahippocampal gyrus PPH TH-TL	Fibroblast	ENSG00000206538	VGLL3	96.56	95.01	0.9	0.040016
edge_pheno286	Cerebral cortex Cx Posterior parahippocampal gyrus PPH TH-TL	LAMP5-LHX6_and_Chandelier	ENSG00000206538	VGLL3	95.74	95.01	0.76	0.040016
edge_pheno286	Cerebral cortex Cx Posterior parahippocampal gyrus PPH TH-TL	Miscellaneous	ENSG00000206538	VGLL3	91.52	95.01	0.52	0.040016
edge_pheno286	Body of hippocampus HiB Rostral DGC A4	Midbrain-derived_inhibitory	ENSG00000206538	VGLL3	93.03	95.01	0.87	0.040016
edge_pheno286	Cerebral cortex Cx Superior Temporal Gyrus STG	LAMP5-LHX6_and_Chandelier	ENSG00000206538	VGLL3	90.69	95.01	0.5	0.040016
edge_pheno286	Cerebral cortex Cx Superior Temporal Gyrus STG	Vascular	ENSG00000206538	VGLL3	92.75	95.01	0.85	0.040016
edge_pheno286	Cerebral cortex Cx Perirhinal gyrus PRG A35 A36	LAMP5-LHX6_and_Chandelier	ENSG00000206538	VGLL3	93.9	95.01	0.67	0.040016
edge_pheno286	Cerebral cortex Cx Temporal pole TP Temporopolar area A38	LAMP5-LHX6_and_Chandelier	ENSG00000206538	VGLL3	98.28	95.01	0.88	0.040016
edge_pheno286	Cerebral cortex Cx Posterior intermediate orbital gyrus POrG Caudal division of OFCiA13	LAMP5-LHX6_and_Chandelier	ENSG00000206538	VGLL3	96.98	95.01	0.84	0.040016
edge_pheno1205	Cerebral cortex Cx Posterior parahippocampal gyrus PPH TH-TL	Upper_rhombic_lip	ENSG00000181908	AP003774.1	95.95	94.86	0.92	0.0400764
edge_pheno1205	Tail of Hippocampus HiT Caudal Hippocampus CA4-DGC	Microglia	ENSG00000181908	AP003774.1	94.04	94.86	0.86	0.0400764
edge_pheno1205	Body of hippocampus HiB Rostral DGC A4	Microglia	ENSG00000181908	AP003774.1	93.32	94.86	0.84	0.0400764
edge_pheno1205	Head of hippocampus HiH Tail of Hippocampus HiT Subicular cortex Sub	Microglia	ENSG00000181908	AP003774.1	90.45	94.86	0.82	0.0400764
edge_pheno1205	Perirhinal cortex area 35 A35 rostral subdivision of area 35 A35r	Microglia	ENSG00000181908	AP003774.1	91.68	94.86	0.8	0.0400764
edge_pheno1205	Head of hippocampus HiH Uncal DG CA4	Microglia	ENSG00000181908	AP003774.1	94.28	94.86	0.86	0.0400764
edge_pheno286	Head of hippocampus HiH Uncal DG CA4	Hippocampal_CA1-3	ENSG00000203734	ECT2L	91.47	95	0.66	0.0400937
edge_pheno286	Cerebral cortex Cx Rostral gyrus RoG Dorsal division of MFC A32	Upper-layer_intratelencephalic	ENSG00000203734	ECT2L	93.3	95	0.57	0.0400937
edge_pheno286	Cerebral cortex Cx Anterior parahippocampal gyrus AG Lateral entorhinal cortex LEC	Upper-layer_intratelencephalic	ENSG00000203734	ECT2L	97.82	95	0.85	0.0400937
edge_pheno286	Cerebral cortex Cx Posterior parahippocampal gyrus PPH TH-TL	Upper-layer_intratelencephalic	ENSG00000203734	ECT2L	97.7	95	0.73	0.0400937
edge_pheno286	Body of hippocampus HiB Rostral DGC A4	Ependymal	ENSG00000203734	ECT2L	90.82	95	0.76	0.0400937
edge_pheno286	Cerebral cortex Cx Temporal pole TP Temporopolar area A38	Upper-layer_intratelencephalic	ENSG00000203734	ECT2L	90.94	95	0.56	0.0400937
edge_pheno1205	Cerebral cortex Cx Posterior parahippocampal gyrus PPH TH-TL	Deep-layer_near-projecting	ENSG00000173809	TDRD12	92.85	94.84	0.66	0.0401196
edge_pheno1205	Tail of Hippocampus HiT Caudal Hippocampus CA4-DGC	Deep-layer_intratelencephalic	ENSG00000173809	TDRD12	90.24	94.84	0.71	0.0401196
edge_pheno1205	Tail of Hippocampus HiT Caudal Hippocampus CA4-DGC	Medium_spiny_neuron	ENSG00000173809	TDRD12	95.74	94.84	0.79	0.0401196
edge_pheno1205	Cerebral cortex Cx Supramarginal gyrus SMG A40	Deep-layer_near-projecting	ENSG00000173809	TDRD12	95.69	94.84	0.77	0.0401196
edge_pheno1205	Cerebral cortex Cx Supraparietal lobule SPL Posterosuperior dorsal parietal cortex A5 A7	Eccentric_medium_spiny_neuron	ENSG00000173809	TDRD12	98.02	94.84	0.94	0.0401196
edge_pheno1205	Cerebral cortex Cx Temporal pole TP Temporopolar area A38	Deep-layer_near-projecting	ENSG00000173809	TDRD12	91.89	94.84	0.65	0.0401196
edge_pheno1205	Cerebral cortex Cx Cingulate gyrus retrosplenial CgGrs A29 A30	Deep-layer_near-projecting	ENSG00000173809	TDRD12	93.13	94.84	0.71	0.0401196
edge_pheno1205	Cerebral cortex Cx Gyrus rectus ReG Medial orbitofrontal cortex A14	MGE_interneuron	ENSG00000173250	GPR151	91.95	94.84	0.6	0.0401455
edge_pheno1205	Cerebral cortex Cx Perirhinal gyrus PRG A35 A36	MGE_interneuron	ENSG00000173250	GPR151	93.51	94.84	0.69	0.0401455
edge_pheno1205	Cerebral cortex Cx Anterior parahippocampal gyrus AG Lateral entorhinal cortex LEC	MGE_interneuron	ENSG00000173250	GPR151	91.84	94.84	0.61	0.0401455
edge_pheno1205	Cerebral cortex Cx Posterior intermediate orbital gyrus POrG Caudal division of OFCiA13	MGE_interneuron	ENSG00000173250	GPR151	93	94.84	0.64	0.0401455
edge_pheno1205	Cerebral cortex Cx Subcallosal Gyrus SCG Subgenual subcallosal division of MFC A25	MGE_interneuron	ENSG00000173250	GPR151	92.31	94.84	0.63	0.0401455
edge_pheno286	Cerebral cortex Cx Transverse temporal gyrus TTG Primary auditory cortex A1C	CGE_interneuron	ENSG00000138193	PLCE1	95.74	94.99	0.79	0.0403187
edge_pheno286	Tail of Hippocampus HiT Caudal Hippocampus CA4-DGC	Oligodendrocyte_precursor	ENSG00000138193	PLCE1	91.63	94.99	0.72	0.0403187
edge_pheno286	Cerebral cortex Cx Posterior parahippocampal gyrus PPH TH-TL	Oligodendrocyte_precursor	ENSG00000138193	PLCE1	91	94.99	0.76	0.0403187
edge_pheno286	Cerebral cortex Cx Superior Temporal Gyrus STG	CGE_interneuron	ENSG00000138193	PLCE1	92.65	94.99	0.64	0.0403187
edge_pheno286	Cerebral cortex Cx Superior Temporal Gyrus STG	Oligodendrocyte_precursor	ENSG00000138193	PLCE1	90.83	94.99	0.76	0.0403187
edge_pheno286	Cerebral cortex Cx Cingulate gyrus rostral CgGr Ventral division of MFC A24	Deep-layer_near-projecting	ENSG00000172365	OR5B2	93.57	94.99	0.72	0.0403273
edge_pheno286	Cerebral cortex Cx Temporal pole TP Temporopolar area A38	Fibroblast	ENSG00000172365	OR5B2	92.85	94.99	0.84	0.0403273
edge_pheno249	Cerebral cortex Cx Cingulate gyrus retrosplenial CgGrs A29 A30	Hippocampal_CA1-3	ENSG00000123191	ATP7B	92.61	95.17	0.69	0.040336
edge_pheno249	Head of hippocampus HiH Tail of Hippocampus HiT Subicular cortex Sub	Amygdala_excitatory	ENSG00000123191	ATP7B	93.72	95.17	0.62	0.040336
edge_pheno249	Tail of Hippocampus HiT Caudal Hippocampus CA4-DGC	Hippocampal_CA1-3	ENSG00000123191	ATP7B	93.98	95.17	0.62	0.040336
edge_pheno249	Tail of Hippocampus HiT Caudal Hippocampus CA4-DGC	Hippocampal_CA4	ENSG00000123191	ATP7B	91.96	95.17	0.55	0.040336
edge_pheno249	Cerebral cortex Cx Anterior parahippocampal gyrus AG Lateral entorhinal cortex LEC	Amygdala_excitatory	ENSG00000123191	ATP7B	97.46	95.17	0.73	0.040336
edge_pheno249	Body of hippocampus HiB Rostral DGC A4	Hippocampal_CA4	ENSG00000123191	ATP7B	95.63	95.17	0.65	0.040336
edge_pheno249	Head of hippocampus HiH Uncal DG CA4	Hippocampal_CA4	ENSG00000123191	ATP7B	94.06	95.17	0.54	0.040336
edge_pheno249	Head of hippocampus HiH Tail of Hippocampus HiT Subicular cortex Sub	Upper-layer_intratelencephalic	ENSG00000077092	RARB	90.58	95.17	0.63	0.0403707
edge_pheno249	Tail of Hippocampus HiT Caudal Hippocampus CA4-DGC	Eccentric_medium_spiny_neuron	ENSG00000077092	RARB	93.25	95.17	0.74	0.0403707
edge_pheno249	Tail of Hippocampus HiT Caudal Hippocampus CA4-DGC	Medium_spiny_neuron	ENSG00000077092	RARB	91.4	95.17	0.65	0.0403707
edge_pheno249	Body of hippocampus HiB Rostral DGC A4	Medium_spiny_neuron	ENSG00000077092	RARB	90.21	95.17	0.62	0.0403707
edge_pheno1205	Cerebral cortex Cx Posterior parahippocampal gyrus PPH TH-TL	Miscellaneous	ENSG00000092853	CLSPN	94.24	94.8	0.63	0.0404315
edge_pheno1205	Tail of Hippocampus HiT Caudal Hippocampus CA4-DGC	Hippocampal_CA1-3	ENSG00000092853	CLSPN	90.21	94.8	0.51	0.0404315
edge_pheno1205	Tail of Hippocampus HiT Caudal Hippocampus CA4-DGC	Hippocampal_dentate_gyrus	ENSG00000092853	CLSPN	97.98	94.8	0.77	0.0404315
edge_pheno1205	Cerebral cortex Cx Supramarginal gyrus SMG A40	Upper-layer_intratelencephalic	ENSG00000092853	CLSPN	91.75	94.8	0.52	0.0404315
edge_pheno1205	Cerebral cortex Cx Anterior parahippocampal gyrus AG Lateral entorhinal cortex LEC	Miscellaneous	ENSG00000092853	CLSPN	97.68	94.8	0.86	0.0404315
edge_pheno1205	Cerebral cortex Cx Anterior parahippocampal gyrus AG Lateral entorhinal cortex LEC	Upper-layer_intratelencephalic	ENSG00000092853	CLSPN	90.34	94.8	0.58	0.0404315
edge_pheno1205	Head of hippocampus HiH Tail of Hippocampus HiT Subicular cortex Sub	Hippocampal_dentate_gyrus	ENSG00000092853	CLSPN	93.32	94.8	0.79	0.0404315
edge_pheno1205	Cerebral cortex Cx Superior Temporal Gyrus STG	Upper-layer_intratelencephalic	ENSG00000092853	CLSPN	90	94.8	0.47	0.0404315
edge_pheno1205	Cerebral cortex Cx Anterior parahippocampal gyrus posterior part APH Medial entorhinal cortex MEC	Amygdala_excitatory	ENSG00000092853	CLSPN	90.03	94.8	0.48	0.0404315
edge_pheno1205	Cerebral cortex Cx Anterior parahippocampal gyrus posterior part APH Medial entorhinal cortex MEC	Deep-layer_corticothalamic_and_6b	ENSG00000092853	CLSPN	91.43	94.8	0.59	0.0404315
edge_pheno1205	Cerebral cortex Cx Anterior parahippocampal gyrus posterior part APH Medial entorhinal cortex MEC	Miscellaneous	ENSG00000092853	CLSPN	97.52	94.8	0.84	0.0404315
edge_pheno1205	Head of hippocampus HiH Uncal DG CA4	Hippocampal_dentate_gyrus	ENSG00000092853	CLSPN	97.73	94.8	0.72	0.0404315
edge_pheno1205	Tail of Hippocampus HiT Caudal Hippocampus CA4-DGC	Microglia	ENSG00000171051	FPR1	91.49	94.8	0.82	0.0404402
edge_pheno1205	Cerebral cortex Cx Caudal cingulate gyrus CgGC A23	Microglia	ENSG00000171051	FPR1	90.44	94.8	0.8	0.0404402
edge_pheno1205	Cerebral cortex Cx Anterior parahippocampal gyrus AG Lateral entorhinal cortex LEC	Microglia	ENSG00000171051	FPR1	92.32	94.8	0.84	0.0404402
edge_pheno1205	Body of hippocampus HiB Rostral DGC A4	Microglia	ENSG00000171051	FPR1	93.45	94.8	0.84	0.0404402
edge_pheno1205	Cerebral cortex Cx Superior Temporal Gyrus STG	Microglia	ENSG00000171051	FPR1	90.01	94.8	0.82	0.0404402
edge_pheno1205	Cerebral cortex Cx Cingulate gyrus retrosplenial CgGrs A29 A30	Deep-layer_near-projecting	ENSG00000171051	FPR1	91.52	94.8	0.67	0.0404402
edge_pheno1205	Tail of Hippocampus HiT Caudal Hippocampus CA4-DGC	LAMP5-LHX6_and_Chandelier	ENSG00000137843	PAK6	91.97	94.79	0.55	0.040475
edge_pheno1205	Tail of Hippocampus HiT Caudal Hippocampus CA4-DGC	Medium_spiny_neuron	ENSG00000137843	PAK6	91.61	94.79	0.66	0.040475
edge_pheno1205	Cerebral cortex Cx Caudal cingulate gyrus CgGC A23	Upper-layer_intratelencephalic	ENSG00000137843	PAK6	90.09	94.79	0.49	0.040475
edge_pheno1205	Cerebral cortex Cx Supraparietal lobule SPL Posterosuperior dorsal parietal cortex A5 A7	Upper-layer_intratelencephalic	ENSG00000137843	PAK6	94.13	94.79	0.6	0.040475
edge_pheno1205	Cerebral cortex Cx Superior Temporal Gyrus STG	Upper-layer_intratelencephalic	ENSG00000137843	PAK6	96.82	94.79	0.7	0.040475
edge_pheno1205	Head of hippocampus HiH Uncal DG CA4	CGE_interneuron	ENSG00000137843	PAK6	90.43	94.79	0.53	0.040475
edge_pheno1205	Head of hippocampus HiH Uncal DG CA4	Hippocampal_dentate_gyrus	ENSG00000137843	PAK6	90.52	94.79	0.51	0.040475
edge_pheno286	Cerebral cortex Cx Subcallosal Gyrus SCG Subgenual subcallosal division of MFC A25	Deep-layer_intratelencephalic	ENSG00000082126	MPP4	93.05	94.97	0.54	0.040536
edge_pheno286	Cerebral cortex Cx Subcallosal Gyrus SCG Subgenual subcallosal division of MFC A25	Upper-layer_intratelencephalic	ENSG00000082126	MPP4	91.55	94.97	0.57	0.040536
edge_pheno286	Cerebral cortex Cx Supramarginal gyrus SMG A40	Deep-layer_intratelencephalic	ENSG00000082126	MPP4	93.23	94.97	0.51	0.040536
edge_pheno286	Cerebral cortex Cx Supramarginal gyrus SMG A40	Upper-layer_intratelencephalic	ENSG00000082126	MPP4	91.38	94.97	0.51	0.040536
edge_pheno286	Cerebral cortex Cx Cingulate gyrus retrosplenial CgGrs A29 A30	Upper_rhombic_lip	ENSG00000082126	MPP4	96.32	94.97	0.94	0.040536
edge_pheno286	Cerebral cortex Cx Cingulate gyrus rostral CgGr Ventral division of MFC A24	Deep-layer_intratelencephalic	ENSG00000082126	MPP4	90.83	94.97	0.49	0.040536
edge_pheno286	Cerebral cortex Cx Caudal cingulate gyrus CgGC A23	Upper-layer_intratelencephalic	ENSG00000082126	MPP4	94.1	94.97	0.6	0.040536
edge_pheno286	Cerebral cortex Cx Transverse temporal gyrus TTG Primary auditory cortex A1C	Deep-layer_corticothalamic_and_6b	ENSG00000082126	MPP4	90.43	94.97	0.59	0.040536
edge_pheno286	Cerebral cortex Cx Transverse temporal gyrus TTG Primary auditory cortex A1C	Upper-layer_intratelencephalic	ENSG00000082126	MPP4	94.07	94.97	0.6	0.040536
edge_pheno286	Head of hippocampus HiH Uncal DG CA4	Hippocampal_CA1-3	ENSG00000082126	MPP4	94.7	94.97	0.75	0.040536
edge_pheno286	Head of hippocampus HiH Uncal DG CA4	Hippocampal_CA4	ENSG00000082126	MPP4	98.21	94.97	0.73	0.040536
edge_pheno286	Cerebral cortex Cx Inferior frontal gyrus IFG Ventrolateral prefrontal cortex A44 A45	Deep-layer_intratelencephalic	ENSG00000082126	MPP4	91.54	94.97	0.49	0.040536
edge_pheno286	Cerebral cortex Cx Inferior frontal gyrus IFG Ventrolateral prefrontal cortex A44 A45	Upper-layer_intratelencephalic	ENSG00000082126	MPP4	93.67	94.97	0.6	0.040536
edge_pheno286	Cerebral cortex Cx Anterior parahippocampal gyrus posterior part APH Medial entorhinal cortex MEC	Amygdala_excitatory	ENSG00000082126	MPP4	95.85	94.97	0.64	0.040536
edge_pheno286	Cerebral cortex Cx Anterior parahippocampal gyrus posterior part APH Medial entorhinal cortex MEC	Deep-layer_corticothalamic_and_6b	ENSG00000082126	MPP4	94.5	94.97	0.68	0.040536
edge_pheno286	Cerebral cortex Cx Anterior parahippocampal gyrus posterior part APH Medial entorhinal cortex MEC	Deep-layer_intratelencephalic	ENSG00000082126	MPP4	91.72	94.97	0.5	0.040536
edge_pheno286	Tail of Hippocampus HiT Caudal Hippocampus CA4-DGC	Hippocampal_CA1-3	ENSG00000082126	MPP4	97.61	94.97	0.8	0.040536
edge_pheno286	Tail of Hippocampus HiT Caudal Hippocampus CA4-DGC	Hippocampal_CA4	ENSG00000082126	MPP4	96.4	94.97	0.72	0.040536
edge_pheno286	Cerebral cortex Cx Rostral gyrus RoG Dorsal division of MFC A32	Deep-layer_corticothalamic_and_6b	ENSG00000082126	MPP4	95.94	94.97	0.67	0.040536
edge_pheno286	Cerebral cortex Cx Rostral gyrus RoG Dorsal division of MFC A32	Deep-layer_intratelencephalic	ENSG00000082126	MPP4	94.41	94.97	0.55	0.040536
edge_pheno286	Cerebral cortex Cx Rostral gyrus RoG Dorsal division of MFC A32	Upper-layer_intratelencephalic	ENSG00000082126	MPP4	90.46	94.97	0.49	0.040536
edge_pheno286	Head of hippocampus HiH Tail of Hippocampus HiT Subicular cortex Sub	Amygdala_excitatory	ENSG00000082126	MPP4	96.77	94.97	0.75	0.040536
edge_pheno286	Head of hippocampus HiH Tail of Hippocampus HiT Subicular cortex Sub	Deep-layer_corticothalamic_and_6b	ENSG00000082126	MPP4	98.13	94.97	0.82	0.040536
edge_pheno286	Head of hippocampus HiH Tail of Hippocampus HiT Subicular cortex Sub	Deep-layer_intratelencephalic	ENSG00000082126	MPP4	94.14	94.97	0.6	0.040536
edge_pheno286	Cerebral cortex Cx Supraparietal lobule SPL Posterosuperior dorsal parietal cortex A5 A7	Upper-layer_intratelencephalic	ENSG00000082126	MPP4	90.45	94.97	0.49	0.040536
edge_pheno286	Body of hippocampus HiB Rostral DGC A4	Eccentric_medium_spiny_neuron	ENSG00000082126	MPP4	91.64	94.97	0.86	0.040536
edge_pheno286	Body of hippocampus HiB Rostral DGC A4	Hippocampal_CA4	ENSG00000082126	MPP4	95.84	94.97	0.66	0.040536
edge_pheno286	Cerebral cortex Cx Superior Temporal Gyrus STG	Deep-layer_corticothalamic_and_6b	ENSG00000082126	MPP4	96.02	94.97	0.75	0.040536
edge_pheno286	Cerebral cortex Cx Superior Temporal Gyrus STG	Deep-layer_intratelencephalic	ENSG00000082126	MPP4	92.48	94.97	0.51	0.040536
edge_pheno286	Cerebral cortex Cx Superior Temporal Gyrus STG	Upper-layer_intratelencephalic	ENSG00000082126	MPP4	94.75	94.97	0.63	0.040536
edge_pheno286	Cerebral cortex Cx Perirhinal gyrus PRG A35 A36	Upper-layer_intratelencephalic	ENSG00000082126	MPP4	94.37	94.97	0.66	0.040536
edge_pheno286	Cerebral cortex Cx Temporal pole TP Temporopolar area A38	Upper-layer_intratelencephalic	ENSG00000082126	MPP4	92.64	94.97	0.6	0.040536
edge_pheno286	Cerebral cortex Cx Posterior intermediate orbital gyrus POrG Caudal division of OFCiA13	Deep-layer_intratelencephalic	ENSG00000082126	MPP4	91.99	94.97	0.49	0.040536
edge_pheno286	Cerebral cortex Cx Posterior intermediate orbital gyrus POrG Caudal division of OFCiA13	Upper-layer_intratelencephalic	ENSG00000082126	MPP4	92.06	94.97	0.57	0.040536
edge_pheno286	Cerebral cortex Cx Temporal pole TP Temporopolar area A38	Upper_rhombic_lip	ENSG00000135801	TAF5L	90.25	94.96	0.82	0.0405534
edge_pheno286	Head of hippocampus HiH Uncal DG CA4	Oligodendrocyte	ENSG00000166173	LARP6	93.87	94.95	0.82	0.0406493
edge_pheno286	Tail of Hippocampus HiT Caudal Hippocampus CA4-DGC	Oligodendrocyte	ENSG00000166173	LARP6	93.99	94.95	0.79	0.0406493
edge_pheno286	Cerebral cortex Cx Rostral gyrus RoG Dorsal division of MFC A32	Oligodendrocyte	ENSG00000166173	LARP6	93.49	94.95	0.81	0.0406493
edge_pheno286	Head of hippocampus HiH Tail of Hippocampus HiT Subicular cortex Sub	Oligodendrocyte	ENSG00000166173	LARP6	93.25	94.95	0.84	0.0406493
edge_pheno286	Body of hippocampus HiB Rostral DGC A4	Oligodendrocyte	ENSG00000166173	LARP6	94.68	94.95	0.81	0.0406493
edge_pheno286	Cerebral cortex Cx Superior Temporal Gyrus STG	Oligodendrocyte	ENSG00000166173	LARP6	93.36	94.95	0.81	0.0406493
edge_pheno249	Cerebral cortex Cx Perirhinal gyrus PRG A35 A36	Amygdala_excitatory	ENSG00000170421	KRT8	92.67	95.13	0.58	0.040728
edge_pheno249	Cerebral cortex Cx Perirhinal gyrus PRG A35 A36	Medium_spiny_neuron	ENSG00000170421	KRT8	95.63	95.13	0.77	0.040728
edge_pheno249	Cerebral cortex Cx Gyrus rectus ReG Medial orbitofrontal cortex A14	Fibroblast	ENSG00000170421	KRT8	94.25	95.13	0.87	0.040728
edge_pheno249	Head of hippocampus HiH Tail of Hippocampus HiT Subicular cortex Sub	Amygdala_excitatory	ENSG00000170421	KRT8	92.26	95.13	0.58	0.040728
edge_pheno249	Perirhinal cortex area 35 A35 rostral subdivision of area 35 A35r	Oligodendrocyte_precursor	ENSG00000107518	ATRNL1	92.04	95.13	0.66	0.040728
edge_pheno249	Cerebral cortex Cx Posterior intermediate orbital gyrus POrG Caudal division of OFCiA13	Medium_spiny_neuron	ENSG00000170421	KRT8	94.81	95.13	0.84	0.040728
edge_pheno249	Body of hippocampus HiB Rostral DGC A4	Choroid_plexus	ENSG00000170421	KRT8	92.41	95.13	0.79	0.040728
edge_pheno249	Body of hippocampus HiB Rostral DGC A4	Hippocampal_dentate_gyrus	ENSG00000107518	ATRNL1	90.1	95.13	0.44	0.040728
edge_pheno249	Cerebral cortex Cx Cingulate gyrus retrosplenial CgGrs A29 A30	Deep-layer_intratelencephalic	ENSG00000092978	GPATCH2	90.61	95.12	0.45	0.0407805
edge_pheno286	Cerebral cortex Cx Subcallosal Gyrus SCG Subgenual subcallosal division of MFC A25	Deep-layer_intratelencephalic	ENSG00000143556	S100A7	97.29	94.93	0.69	0.0409471
edge_pheno286	Cerebral cortex Cx Subcallosal Gyrus SCG Subgenual subcallosal division of MFC A25	Upper-layer_intratelencephalic	ENSG00000143556	S100A7	92.56	94.93	0.59	0.0409471
edge_pheno286	Cerebral cortex Cx Cingulate gyrus rostral CgGr Ventral division of MFC A24	Upper-layer_intratelencephalic	ENSG00000143556	S100A7	94.96	94.93	0.66	0.0409471
edge_pheno286	Cerebral cortex Cx Rostral gyrus RoG Dorsal division of MFC A32	Deep-layer_intratelencephalic	ENSG00000143556	S100A7	90.58	94.93	0.45	0.0409471
edge_pheno249	Cerebral cortex Cx Subcallosal Gyrus SCG Subgenual subcallosal division of MFC A25	Fibroblast	ENSG00000124780	KCNK17	99.81	95.09	0.99	0.0409998
edge_pheno249	Cerebral cortex Cx Supramarginal gyrus SMG A40	Fibroblast	ENSG00000124780	KCNK17	99.86	95.09	0.99	0.0409998
edge_pheno249	Cerebral cortex Cx Perirhinal gyrus PRG A35 A36	Fibroblast	ENSG00000124780	KCNK17	99.68	95.09	0.99	0.0409998
edge_pheno249	Cerebral cortex Cx Cingulate gyrus retrosplenial CgGrs A29 A30	Fibroblast	ENSG00000124780	KCNK17	99.63	95.09	0.98	0.0409998
edge_pheno249	Cerebral cortex Cx Cingulate gyrus rostral CgGr Ventral division of MFC A24	Fibroblast	ENSG00000124780	KCNK17	99.92	95.09	1	0.0409998
edge_pheno249	Cerebral cortex Cx Anterior parahippocampal gyrus posterior part APH Medial entorhinal cortex MEC	Fibroblast	ENSG00000124780	KCNK17	99.76	95.09	0.98	0.0409998
edge_pheno249	Cerebral cortex Cx Gyrus rectus ReG Medial orbitofrontal cortex A14	Fibroblast	ENSG00000124780	KCNK17	99.13	95.09	0.97	0.0409998
edge_pheno249	Cerebral cortex Cx Inferior frontal gyrus IFG Ventrolateral prefrontal cortex A44 A45	Fibroblast	ENSG00000124780	KCNK17	99.7	95.09	0.99	0.0409998
edge_pheno249	Head of hippocampus HiH Tail of Hippocampus HiT Subicular cortex Sub	Fibroblast	ENSG00000124780	KCNK17	99.56	95.09	0.99	0.0409998
edge_pheno249	Tail of Hippocampus HiT Caudal Hippocampus CA4-DGC	Fibroblast	ENSG00000124780	KCNK17	99.36	95.09	0.97	0.0409998
edge_pheno249	Cerebral cortex Cx Anterior parahippocampal gyrus AG Lateral entorhinal cortex LEC	Fibroblast	ENSG00000124780	KCNK17	99.82	95.09	0.99	0.0409998
edge_pheno249	Cerebral cortex Cx Posterior parahippocampal gyrus PPH TH-TL	Fibroblast	ENSG00000124780	KCNK17	99.8	95.09	0.99	0.0409998
edge_pheno249	Perirhinal cortex area 35 A35 rostral subdivision of area 35 A35r	Fibroblast	ENSG00000124780	KCNK17	99.66	95.09	0.96	0.0409998
edge_pheno249	Cerebral cortex Cx Rostral gyrus RoG Dorsal division of MFC A32	Fibroblast	ENSG00000124780	KCNK17	99.82	95.09	1	0.0409998
edge_pheno249	Cerebral cortex Cx Posterior intermediate orbital gyrus POrG Caudal division of OFCiA13	Fibroblast	ENSG00000124780	KCNK17	99.05	95.09	0.97	0.0409998
edge_pheno249	Cerebral cortex Cx Supraparietal lobule SPL Posterosuperior dorsal parietal cortex A5 A7	Fibroblast	ENSG00000124780	KCNK17	99.83	95.09	0.99	0.0409998
edge_pheno249	Body of hippocampus HiB Rostral DGC A4	Fibroblast	ENSG00000124780	KCNK17	99.93	95.09	0.99	0.0409998
edge_pheno249	Cerebral cortex Cx Superior Temporal Gyrus STG	Fibroblast	ENSG00000124780	KCNK17	99.94	95.09	1	0.0409998
edge_pheno249	Cerebral cortex Cx Transverse temporal gyrus TTG Primary auditory cortex A1C	Fibroblast	ENSG00000124780	KCNK17	99.88	95.09	0.99	0.0409998
edge_pheno249	Head of hippocampus HiH Uncal DG CA4	Fibroblast	ENSG00000124780	KCNK17	99.97	95.09	0.99	0.0409998
edge_pheno249	Cerebral cortex Cx Caudal cingulate gyrus CgGC A23	Fibroblast	ENSG00000124780	KCNK17	99.93	95.09	0.99	0.0409998
edge_pheno249	Cerebral cortex Cx Temporal pole TP Temporopolar area A38	Fibroblast	ENSG00000124780	KCNK17	99.55	95.09	0.98	0.0409998
edge_pheno286	Cerebral cortex Cx Subcallosal Gyrus SCG Subgenual subcallosal division of MFC A25	Committed_oligodendrocyte_precursor	ENSG00000125820	NKX2-2	99.61	94.92	0.98	0.0410262
edge_pheno286	Cerebral cortex Cx Subcallosal Gyrus SCG Subgenual subcallosal division of MFC A25	Oligodendrocyte_precursor	ENSG00000125820	NKX2-2	97.3	94.92	0.9	0.0410262
edge_pheno286	Cerebral cortex Cx Supramarginal gyrus SMG A40	Committed_oligodendrocyte_precursor	ENSG00000125820	NKX2-2	98.69	94.92	0.95	0.0410262
edge_pheno286	Cerebral cortex Cx Supramarginal gyrus SMG A40	Oligodendrocyte	ENSG00000125820	NKX2-2	90.89	94.92	0.8	0.0410262
edge_pheno286	Cerebral cortex Cx Supramarginal gyrus SMG A40	Oligodendrocyte_precursor	ENSG00000125820	NKX2-2	97.18	94.92	0.89	0.0410262
edge_pheno286	Cerebral cortex Cx Cingulate gyrus retrosplenial CgGrs A29 A30	Committed_oligodendrocyte_precursor	ENSG00000125820	NKX2-2	97.28	94.92	0.94	0.0410262
edge_pheno286	Cerebral cortex Cx Cingulate gyrus retrosplenial CgGrs A29 A30	Oligodendrocyte_precursor	ENSG00000125820	NKX2-2	95.39	94.92	0.85	0.0410262
edge_pheno286	Cerebral cortex Cx Cingulate gyrus rostral CgGr Ventral division of MFC A24	Committed_oligodendrocyte_precursor	ENSG00000125820	NKX2-2	96.35	94.92	0.9	0.0410262
edge_pheno286	Cerebral cortex Cx Cingulate gyrus rostral CgGr Ventral division of MFC A24	Oligodendrocyte_precursor	ENSG00000125820	NKX2-2	98.11	94.92	0.93	0.0410262
edge_pheno286	Cerebral cortex Cx Caudal cingulate gyrus CgGC A23	Committed_oligodendrocyte_precursor	ENSG00000125820	NKX2-2	98.02	94.92	0.95	0.0410262
edge_pheno286	Cerebral cortex Cx Caudal cingulate gyrus CgGC A23	Oligodendrocyte_precursor	ENSG00000125820	NKX2-2	94.7	94.92	0.8	0.0410262
edge_pheno286	Cerebral cortex Cx Transverse temporal gyrus TTG Primary auditory cortex A1C	Oligodendrocyte	ENSG00000125820	NKX2-2	95.89	94.92	0.89	0.0410262
edge_pheno286	Cerebral cortex Cx Transverse temporal gyrus TTG Primary auditory cortex A1C	Oligodendrocyte_precursor	ENSG00000125820	NKX2-2	98.96	94.92	0.95	0.0410262
edge_pheno286	Cerebral cortex Cx Gyrus rectus ReG Medial orbitofrontal cortex A14	Committed_oligodendrocyte_precursor	ENSG00000125820	NKX2-2	97.97	94.92	0.94	0.0410262
edge_pheno286	Cerebral cortex Cx Gyrus rectus ReG Medial orbitofrontal cortex A14	Oligodendrocyte	ENSG00000125820	NKX2-2	91.47	94.92	0.8	0.0410262
edge_pheno286	Cerebral cortex Cx Gyrus rectus ReG Medial orbitofrontal cortex A14	Oligodendrocyte_precursor	ENSG00000125820	NKX2-2	96.74	94.92	0.86	0.0410262
edge_pheno286	Head of hippocampus HiH Uncal DG CA4	Committed_oligodendrocyte_precursor	ENSG00000125820	NKX2-2	99.31	94.92	0.95	0.0410262
edge_pheno286	Head of hippocampus HiH Uncal DG CA4	Oligodendrocyte	ENSG00000125820	NKX2-2	90.51	94.92	0.77	0.0410262
edge_pheno286	Head of hippocampus HiH Uncal DG CA4	Oligodendrocyte_precursor	ENSG00000125820	NKX2-2	95.64	94.92	0.83	0.0410262
edge_pheno286	Cerebral cortex Cx Inferior frontal gyrus IFG Ventrolateral prefrontal cortex A44 A45	Committed_oligodendrocyte_precursor	ENSG00000125820	NKX2-2	99.25	94.92	0.97	0.0410262
edge_pheno286	Cerebral cortex Cx Inferior frontal gyrus IFG Ventrolateral prefrontal cortex A44 A45	Oligodendrocyte_precursor	ENSG00000125820	NKX2-2	95.35	94.92	0.84	0.0410262
edge_pheno286	Cerebral cortex Cx Anterior parahippocampal gyrus posterior part APH Medial entorhinal cortex MEC	Committed_oligodendrocyte_precursor	ENSG00000125820	NKX2-2	96.47	94.92	0.88	0.0410262
edge_pheno286	Cerebral cortex Cx Anterior parahippocampal gyrus posterior part APH Medial entorhinal cortex MEC	Oligodendrocyte	ENSG00000125820	NKX2-2	96.02	94.92	0.9	0.0410262
edge_pheno286	Cerebral cortex Cx Anterior parahippocampal gyrus posterior part APH Medial entorhinal cortex MEC	Oligodendrocyte_precursor	ENSG00000125820	NKX2-2	98.17	94.92	0.92	0.0410262
edge_pheno286	Tail of Hippocampus HiT Caudal Hippocampus CA4-DGC	Committed_oligodendrocyte_precursor	ENSG00000125820	NKX2-2	98.77	94.92	0.94	0.0410262
edge_pheno286	Tail of Hippocampus HiT Caudal Hippocampus CA4-DGC	Oligodendrocyte	ENSG00000125820	NKX2-2	95.16	94.92	0.82	0.0410262
edge_pheno286	Tail of Hippocampus HiT Caudal Hippocampus CA4-DGC	Oligodendrocyte_precursor	ENSG00000125820	NKX2-2	97.1	94.92	0.88	0.0410262
edge_pheno286	Cerebral cortex Cx Rostral gyrus RoG Dorsal division of MFC A32	Committed_oligodendrocyte_precursor	ENSG00000125820	NKX2-2	95.55	94.92	0.89	0.0410262
edge_pheno286	Cerebral cortex Cx Rostral gyrus RoG Dorsal division of MFC A32	Oligodendrocyte_precursor	ENSG00000125820	NKX2-2	97.67	94.92	0.9	0.0410262
edge_pheno286	Head of hippocampus HiH Tail of Hippocampus HiT Subicular cortex Sub	Committed_oligodendrocyte_precursor	ENSG00000125820	NKX2-2	99.13	94.92	0.96	0.0410262
edge_pheno286	Head of hippocampus HiH Tail of Hippocampus HiT Subicular cortex Sub	Oligodendrocyte_precursor	ENSG00000125820	NKX2-2	97.74	94.92	0.91	0.0410262
edge_pheno286	Cerebral cortex Cx Anterior parahippocampal gyrus AG Lateral entorhinal cortex LEC	Committed_oligodendrocyte_precursor	ENSG00000125820	NKX2-2	98	94.92	0.94	0.0410262
edge_pheno286	Cerebral cortex Cx Anterior parahippocampal gyrus AG Lateral entorhinal cortex LEC	Oligodendrocyte	ENSG00000125820	NKX2-2	90.27	94.92	0.79	0.0410262
edge_pheno286	Cerebral cortex Cx Anterior parahippocampal gyrus AG Lateral entorhinal cortex LEC	Oligodendrocyte_precursor	ENSG00000125820	NKX2-2	98.13	94.92	0.92	0.0410262
edge_pheno286	Cerebral cortex Cx Supraparietal lobule SPL Posterosuperior dorsal parietal cortex A5 A7	Committed_oligodendrocyte_precursor	ENSG00000125820	NKX2-2	96.02	94.92	0.91	0.0410262
edge_pheno286	Cerebral cortex Cx Supraparietal lobule SPL Posterosuperior dorsal parietal cortex A5 A7	Oligodendrocyte	ENSG00000125820	NKX2-2	92.07	94.92	0.81	0.0410262
edge_pheno286	Cerebral cortex Cx Supraparietal lobule SPL Posterosuperior dorsal parietal cortex A5 A7	Oligodendrocyte_precursor	ENSG00000125820	NKX2-2	97.25	94.92	0.88	0.0410262
edge_pheno286	Perirhinal cortex area 35 A35 rostral subdivision of area 35 A35r	Committed_oligodendrocyte_precursor	ENSG00000125820	NKX2-2	97.26	94.92	0.87	0.0410262
edge_pheno286	Cerebral cortex Cx Posterior parahippocampal gyrus PPH TH-TL	Committed_oligodendrocyte_precursor	ENSG00000125820	NKX2-2	99.39	94.92	0.96	0.0410262
edge_pheno286	Cerebral cortex Cx Posterior parahippocampal gyrus PPH TH-TL	Oligodendrocyte_precursor	ENSG00000125820	NKX2-2	96.5	94.92	0.88	0.0410262
edge_pheno286	Body of hippocampus HiB Rostral DGC A4	Committed_oligodendrocyte_precursor	ENSG00000125820	NKX2-2	99.57	94.92	0.96	0.0410262
edge_pheno286	Body of hippocampus HiB Rostral DGC A4	Oligodendrocyte	ENSG00000125820	NKX2-2	93.48	94.92	0.79	0.0410262
edge_pheno286	Body of hippocampus HiB Rostral DGC A4	Oligodendrocyte_precursor	ENSG00000125820	NKX2-2	96.06	94.92	0.85	0.0410262
edge_pheno286	Cerebral cortex Cx Superior Temporal Gyrus STG	Committed_oligodendrocyte_precursor	ENSG00000125820	NKX2-2	98.37	94.92	0.92	0.0410262
edge_pheno286	Cerebral cortex Cx Superior Temporal Gyrus STG	Oligodendrocyte	ENSG00000125820	NKX2-2	92.18	94.92	0.78	0.0410262
edge_pheno286	Cerebral cortex Cx Superior Temporal Gyrus STG	Oligodendrocyte_precursor	ENSG00000125820	NKX2-2	96.11	94.92	0.88	0.0410262
edge_pheno286	Cerebral cortex Cx Perirhinal gyrus PRG A35 A36	Committed_oligodendrocyte_precursor	ENSG00000125820	NKX2-2	98.13	94.92	0.95	0.0410262
edge_pheno286	Cerebral cortex Cx Perirhinal gyrus PRG A35 A36	Oligodendrocyte	ENSG00000125820	NKX2-2	91.73	94.92	0.82	0.0410262
edge_pheno286	Cerebral cortex Cx Perirhinal gyrus PRG A35 A36	Oligodendrocyte_precursor	ENSG00000125820	NKX2-2	98.02	94.92	0.91	0.0410262
edge_pheno286	Cerebral cortex Cx Temporal pole TP Temporopolar area A38	Committed_oligodendrocyte_precursor	ENSG00000125820	NKX2-2	99.61	94.92	0.97	0.0410262
edge_pheno286	Cerebral cortex Cx Temporal pole TP Temporopolar area A38	Oligodendrocyte	ENSG00000125820	NKX2-2	90.83	94.92	0.81	0.0410262
edge_pheno286	Cerebral cortex Cx Temporal pole TP Temporopolar area A38	Oligodendrocyte_precursor	ENSG00000125820	NKX2-2	97.72	94.92	0.91	0.0410262
edge_pheno286	Cerebral cortex Cx Posterior intermediate orbital gyrus POrG Caudal division of OFCiA13	Committed_oligodendrocyte_precursor	ENSG00000125820	NKX2-2	97.93	94.92	0.94	0.0410262
edge_pheno286	Cerebral cortex Cx Posterior intermediate orbital gyrus POrG Caudal division of OFCiA13	Oligodendrocyte_precursor	ENSG00000125820	NKX2-2	97.45	94.92	0.89	0.0410262
edge_pheno249	Cerebral cortex Cx Subcallosal Gyrus SCG Subgenual subcallosal division of MFC A25	MGE_interneuron	ENSG00000147465	STAR	94.5	95.08	0.7	0.0410438
edge_pheno249	Cerebral cortex Cx Supramarginal gyrus SMG A40	MGE_interneuron	ENSG00000147465	STAR	90.83	95.08	0.6	0.0410438
edge_pheno249	Cerebral cortex Cx Perirhinal gyrus PRG A35 A36	CGE_interneuron	ENSG00000147465	STAR	93.63	95.08	0.67	0.0410438
edge_pheno249	Cerebral cortex Cx Perirhinal gyrus PRG A35 A36	MGE_interneuron	ENSG00000147465	STAR	94.33	95.08	0.73	0.0410438
edge_pheno249	Cerebral cortex Cx Cingulate gyrus retrosplenial CgGrs A29 A30	MGE_interneuron	ENSG00000147465	STAR	91.64	95.08	0.65	0.0410438
edge_pheno249	Cerebral cortex Cx Cingulate gyrus rostral CgGr Ventral division of MFC A24	CGE_interneuron	ENSG00000147465	STAR	90.43	95.08	0.57	0.0410438
edge_pheno249	Cerebral cortex Cx Cingulate gyrus rostral CgGr Ventral division of MFC A24	MGE_interneuron	ENSG00000147465	STAR	97.88	95.08	0.83	0.0410438
edge_pheno249	Cerebral cortex Cx Anterior parahippocampal gyrus posterior part APH Medial entorhinal cortex MEC	Medium_spiny_neuron	ENSG00000147465	STAR	96.4	95.08	0.93	0.0410438
edge_pheno249	Cerebral cortex Cx Gyrus rectus ReG Medial orbitofrontal cortex A14	MGE_interneuron	ENSG00000147465	STAR	95.55	95.08	0.73	0.0410438
edge_pheno249	Cerebral cortex Cx Inferior frontal gyrus IFG Ventrolateral prefrontal cortex A44 A45	MGE_interneuron	ENSG00000147465	STAR	94.79	95.08	0.7	0.0410438
edge_pheno249	Head of hippocampus HiH Tail of Hippocampus HiT Subicular cortex Sub	MGE_interneuron	ENSG00000147465	STAR	97.62	95.08	0.86	0.0410438
edge_pheno249	Tail of Hippocampus HiT Caudal Hippocampus CA4-DGC	CGE_interneuron	ENSG00000147465	STAR	98.16	95.08	0.85	0.0410438
edge_pheno249	Tail of Hippocampus HiT Caudal Hippocampus CA4-DGC	MGE_interneuron	ENSG00000147465	STAR	97.76	95.08	0.84	0.0410438
edge_pheno249	Cerebral cortex Cx Anterior parahippocampal gyrus AG Lateral entorhinal cortex LEC	MGE_interneuron	ENSG00000147465	STAR	93.7	95.08	0.67	0.0410438
edge_pheno249	Cerebral cortex Cx Posterior parahippocampal gyrus PPH TH-TL	CGE_interneuron	ENSG00000147465	STAR	92.65	95.08	0.65	0.0410438
edge_pheno249	Cerebral cortex Cx Posterior parahippocampal gyrus PPH TH-TL	MGE_interneuron	ENSG00000147465	STAR	96.76	95.08	0.82	0.0410438
edge_pheno249	Cerebral cortex Cx Rostral gyrus RoG Dorsal division of MFC A32	MGE_interneuron	ENSG00000147465	STAR	92.44	95.08	0.66	0.0410438
edge_pheno249	Cerebral cortex Cx Posterior intermediate orbital gyrus POrG Caudal division of OFCiA13	Medium_spiny_neuron	ENSG00000147465	STAR	93.16	95.08	0.78	0.0410438
edge_pheno249	Cerebral cortex Cx Supraparietal lobule SPL Posterosuperior dorsal parietal cortex A5 A7	MGE_interneuron	ENSG00000147465	STAR	90.93	95.08	0.62	0.0410438
edge_pheno249	Body of hippocampus HiB Rostral DGC A4	Thalamic_excitatory	ENSG00000147465	STAR	90.26	95.08	0.59	0.0410438
edge_pheno249	Cerebral cortex Cx Superior Temporal Gyrus STG	Amygdala_excitatory	ENSG00000147465	STAR	95.85	95.08	0.85	0.0410438
edge_pheno249	Cerebral cortex Cx Superior Temporal Gyrus STG	MGE_interneuron	ENSG00000147465	STAR	91.46	95.08	0.57	0.0410438
edge_pheno249	Cerebral cortex Cx Transverse temporal gyrus TTG Primary auditory cortex A1C	MGE_interneuron	ENSG00000147465	STAR	94.44	95.08	0.69	0.0410438
edge_pheno249	Cerebral cortex Cx Caudal cingulate gyrus CgGC A23	MGE_interneuron	ENSG00000147465	STAR	93.68	95.08	0.67	0.0410438
edge_pheno249	Cerebral cortex Cx Temporal pole TP Temporopolar area A38	MGE_interneuron	ENSG00000147465	STAR	94.86	95.08	0.71	0.0410438
edge_pheno286	Cerebral cortex Cx Supraparietal lobule SPL Posterosuperior dorsal parietal cortex A5 A7	Eccentric_medium_spiny_neuron	ENSG00000134901	KDELC1	90.54	94.91	0.78	0.0410702
edge_pheno249	Cerebral cortex Cx Anterior parahippocampal gyrus posterior part APH Medial entorhinal cortex MEC	Upper-layer_intratelencephalic	ENSG00000189139	FSCB	94.47	95.07	0.67	0.0411054
edge_pheno249	Head of hippocampus HiH Tail of Hippocampus HiT Subicular cortex Sub	Deep-layer_near-projecting	ENSG00000166930	MS4A5	98.36	95.07	0.9	0.0411054
edge_pheno249	Cerebral cortex Cx Supraparietal lobule SPL Posterosuperior dorsal parietal cortex A5 A7	Choroid_plexus	ENSG00000189139	FSCB	99.83	95.07	0.99	0.0411054
edge_pheno249	Cerebral cortex Cx Subcallosal Gyrus SCG Subgenual subcallosal division of MFC A25	Deep-layer_near-projecting	ENSG00000119514	GALNT12	92.97	95.06	0.7	0.0411583
edge_pheno249	Cerebral cortex Cx Supramarginal gyrus SMG A40	Deep-layer_near-projecting	ENSG00000119514	GALNT12	96.14	95.06	0.79	0.0411583
edge_pheno249	Cerebral cortex Cx Perirhinal gyrus PRG A35 A36	Deep-layer_near-projecting	ENSG00000119514	GALNT12	92	95.06	0.69	0.0411583
edge_pheno249	Cerebral cortex Cx Cingulate gyrus retrosplenial CgGrs A29 A30	Deep-layer_near-projecting	ENSG00000119514	GALNT12	90.46	95.06	0.63	0.0411583
edge_pheno249	Cerebral cortex Cx Cingulate gyrus rostral CgGr Ventral division of MFC A24	Deep-layer_near-projecting	ENSG00000119514	GALNT12	96.58	95.06	0.83	0.0411583
edge_pheno249	Cerebral cortex Cx Cingulate gyrus rostral CgGr Ventral division of MFC A24	Miscellaneous	ENSG00000119514	GALNT12	91.15	95.06	0.53	0.0411583
edge_pheno249	Cerebral cortex Cx Gyrus rectus ReG Medial orbitofrontal cortex A14	Deep-layer_near-projecting	ENSG00000119514	GALNT12	97.81	95.06	0.86	0.0411583
edge_pheno249	Cerebral cortex Cx Inferior frontal gyrus IFG Ventrolateral prefrontal cortex A44 A45	Deep-layer_near-projecting	ENSG00000119514	GALNT12	94.8	95.06	0.77	0.0411583
edge_pheno249	Cerebral cortex Cx Inferior frontal gyrus IFG Ventrolateral prefrontal cortex A44 A45	Miscellaneous	ENSG00000119514	GALNT12	93.9	95.06	0.62	0.0411583
edge_pheno249	Head of hippocampus HiH Tail of Hippocampus HiT Subicular cortex Sub	Deep-layer_near-projecting	ENSG00000119514	GALNT12	92.61	95.06	0.64	0.0411583
edge_pheno249	Cerebral cortex Cx Anterior parahippocampal gyrus AG Lateral entorhinal cortex LEC	Upper_rhombic_lip	ENSG00000119514	GALNT12	95.13	95.06	0.91	0.0411583
edge_pheno249	Cerebral cortex Cx Posterior parahippocampal gyrus PPH TH-TL	Deep-layer_near-projecting	ENSG00000119514	GALNT12	90.73	95.06	0.57	0.0411583
edge_pheno249	Cerebral cortex Cx Rostral gyrus RoG Dorsal division of MFC A32	Deep-layer_near-projecting	ENSG00000119514	GALNT12	96.83	95.06	0.79	0.0411583
edge_pheno249	Cerebral cortex Cx Rostral gyrus RoG Dorsal division of MFC A32	Miscellaneous	ENSG00000119514	GALNT12	91.37	95.06	0.5	0.0411583
edge_pheno249	Cerebral cortex Cx Posterior intermediate orbital gyrus POrG Caudal division of OFCiA13	Deep-layer_near-projecting	ENSG00000119514	GALNT12	94.6	95.06	0.77	0.0411583
edge_pheno249	Cerebral cortex Cx Supraparietal lobule SPL Posterosuperior dorsal parietal cortex A5 A7	Deep-layer_near-projecting	ENSG00000119514	GALNT12	93.86	95.06	0.71	0.0411583
edge_pheno249	Cerebral cortex Cx Superior Temporal Gyrus STG	Deep-layer_near-projecting	ENSG00000119514	GALNT12	92.8	95.06	0.63	0.0411583
edge_pheno249	Cerebral cortex Cx Transverse temporal gyrus TTG Primary auditory cortex A1C	Deep-layer_near-projecting	ENSG00000119514	GALNT12	91.66	95.06	0.67	0.0411583
edge_pheno249	Cerebral cortex Cx Caudal cingulate gyrus CgGC A23	Deep-layer_near-projecting	ENSG00000119514	GALNT12	91.01	95.06	0.64	0.0411583
edge_pheno249	Cerebral cortex Cx Caudal cingulate gyrus CgGC A23	Miscellaneous	ENSG00000119514	GALNT12	94.57	95.06	0.63	0.0411583
edge_pheno249	Cerebral cortex Cx Temporal pole TP Temporopolar area A38	Deep-layer_near-projecting	ENSG00000119514	GALNT12	97.08	95.06	0.84	0.0411583
edge_pheno286	Cerebral cortex Cx Subcallosal Gyrus SCG Subgenual subcallosal division of MFC A25	MGE_interneuron	ENSG00000111249	CUX2	92.41	94.9	0.63	0.0411671
edge_pheno286	Cerebral cortex Cx Subcallosal Gyrus SCG Subgenual subcallosal division of MFC A25	Upper-layer_intratelencephalic	ENSG00000111249	CUX2	99.87	94.9	0.94	0.0411671
edge_pheno286	Cerebral cortex Cx Supramarginal gyrus SMG A40	MGE_interneuron	ENSG00000111249	CUX2	90.57	94.9	0.59	0.0411671
edge_pheno286	Cerebral cortex Cx Supramarginal gyrus SMG A40	Upper-layer_intratelencephalic	ENSG00000111249	CUX2	99.8	94.9	0.88	0.0411671
edge_pheno286	Cerebral cortex Cx Cingulate gyrus retrosplenial CgGrs A29 A30	Miscellaneous	ENSG00000111249	CUX2	97.95	94.9	0.82	0.0411671
edge_pheno286	Cerebral cortex Cx Cingulate gyrus retrosplenial CgGrs A29 A30	Upper-layer_intratelencephalic	ENSG00000111249	CUX2	99.59	94.9	0.92	0.0411671
edge_pheno286	Cerebral cortex Cx Cingulate gyrus rostral CgGr Ventral division of MFC A24	MGE_interneuron	ENSG00000111249	CUX2	96.74	94.9	0.78	0.0411671
edge_pheno286	Cerebral cortex Cx Cingulate gyrus rostral CgGr Ventral division of MFC A24	Upper-layer_intratelencephalic	ENSG00000111249	CUX2	99.93	94.9	0.96	0.0411671
edge_pheno286	Cerebral cortex Cx Caudal cingulate gyrus CgGC A23	Upper-layer_intratelencephalic	ENSG00000111249	CUX2	99.46	94.9	0.84	0.0411671
edge_pheno286	Cerebral cortex Cx Transverse temporal gyrus TTG Primary auditory cortex A1C	Upper-layer_intratelencephalic	ENSG00000111249	CUX2	99.9	94.9	0.91	0.0411671
edge_pheno286	Cerebral cortex Cx Gyrus rectus ReG Medial orbitofrontal cortex A14	Upper-layer_intratelencephalic	ENSG00000111249	CUX2	99.29	94.9	0.81	0.0411671
edge_pheno286	Head of hippocampus HiH Uncal DG CA4	MGE_interneuron	ENSG00000111249	CUX2	99.82	94.9	0.96	0.0411671
edge_pheno286	Cerebral cortex Cx Inferior frontal gyrus IFG Ventrolateral prefrontal cortex A44 A45	MGE_interneuron	ENSG00000111249	CUX2	91.59	94.9	0.61	0.0411671
edge_pheno286	Cerebral cortex Cx Inferior frontal gyrus IFG Ventrolateral prefrontal cortex A44 A45	Upper-layer_intratelencephalic	ENSG00000111249	CUX2	99.94	94.9	0.93	0.0411671
edge_pheno286	Cerebral cortex Cx Anterior parahippocampal gyrus posterior part APH Medial entorhinal cortex MEC	Amygdala_excitatory	ENSG00000111249	CUX2	99.72	94.9	0.89	0.0411671
edge_pheno286	Tail of Hippocampus HiT Caudal Hippocampus CA4-DGC	MGE_interneuron	ENSG00000111249	CUX2	99.52	94.9	0.95	0.0411671
edge_pheno286	Tail of Hippocampus HiT Caudal Hippocampus CA4-DGC	Splatter	ENSG00000111249	CUX2	92.96	94.9	0.58	0.0411671
edge_pheno286	Tail of Hippocampus HiT Caudal Hippocampus CA4-DGC	Upper-layer_intratelencephalic	ENSG00000111249	CUX2	97.34	94.9	0.89	0.0411671
edge_pheno286	Cerebral cortex Cx Rostral gyrus RoG Dorsal division of MFC A32	MGE_interneuron	ENSG00000111249	CUX2	90.15	94.9	0.61	0.0411671
edge_pheno286	Cerebral cortex Cx Rostral gyrus RoG Dorsal division of MFC A32	Upper-layer_intratelencephalic	ENSG00000111249	CUX2	98.93	94.9	0.8	0.0411671
edge_pheno286	Head of hippocampus HiH Tail of Hippocampus HiT Subicular cortex Sub	Amygdala_excitatory	ENSG00000111249	CUX2	98.18	94.9	0.82	0.0411671
edge_pheno286	Head of hippocampus HiH Tail of Hippocampus HiT Subicular cortex Sub	Miscellaneous	ENSG00000111249	CUX2	95.48	94.9	0.73	0.0411671
edge_pheno286	Head of hippocampus HiH Tail of Hippocampus HiT Subicular cortex Sub	Upper-layer_intratelencephalic	ENSG00000111249	CUX2	98.03	94.9	0.89	0.0411671
edge_pheno286	Cerebral cortex Cx Anterior parahippocampal gyrus AG Lateral entorhinal cortex LEC	Amygdala_excitatory	ENSG00000111249	CUX2	98.02	94.9	0.76	0.0411671
edge_pheno286	Cerebral cortex Cx Anterior parahippocampal gyrus AG Lateral entorhinal cortex LEC	Upper-layer_intratelencephalic	ENSG00000111249	CUX2	97.72	94.9	0.85	0.0411671
edge_pheno286	Cerebral cortex Cx Supraparietal lobule SPL Posterosuperior dorsal parietal cortex A5 A7	Upper-layer_intratelencephalic	ENSG00000111249	CUX2	99.84	94.9	0.9	0.0411671
edge_pheno286	Cerebral cortex Cx Posterior parahippocampal gyrus PPH TH-TL	Miscellaneous	ENSG00000111249	CUX2	90.89	94.9	0.49	0.0411671
edge_pheno286	Cerebral cortex Cx Posterior parahippocampal gyrus PPH TH-TL	Upper-layer_intratelencephalic	ENSG00000111249	CUX2	97.88	94.9	0.73	0.0411671
edge_pheno286	Body of hippocampus HiB Rostral DGC A4	Amygdala_excitatory	ENSG00000111249	CUX2	92.59	94.9	0.88	0.0411671
edge_pheno286	Body of hippocampus HiB Rostral DGC A4	Choroid_plexus	ENSG00000111249	CUX2	90.2	94.9	0.75	0.0411671
edge_pheno286	Body of hippocampus HiB Rostral DGC A4	MGE_interneuron	ENSG00000111249	CUX2	96.27	94.9	0.71	0.0411671
edge_pheno286	Cerebral cortex Cx Superior Temporal Gyrus STG	MGE_interneuron	ENSG00000111249	CUX2	90.58	94.9	0.54	0.0411671
edge_pheno286	Cerebral cortex Cx Superior Temporal Gyrus STG	Upper-layer_intratelencephalic	ENSG00000111249	CUX2	99.17	94.9	0.85	0.0411671
edge_pheno286	Cerebral cortex Cx Perirhinal gyrus PRG A35 A36	MGE_interneuron	ENSG00000111249	CUX2	92.26	94.9	0.65	0.0411671
edge_pheno286	Cerebral cortex Cx Perirhinal gyrus PRG A35 A36	Upper-layer_intratelencephalic	ENSG00000111249	CUX2	98.8	94.9	0.85	0.0411671
edge_pheno286	Cerebral cortex Cx Temporal pole TP Temporopolar area A38	Upper-layer_intratelencephalic	ENSG00000111249	CUX2	99.24	94.9	0.83	0.0411671
edge_pheno286	Cerebral cortex Cx Posterior intermediate orbital gyrus POrG Caudal division of OFCiA13	MGE_interneuron	ENSG00000111249	CUX2	90.2	94.9	0.56	0.0411671
edge_pheno286	Cerebral cortex Cx Posterior intermediate orbital gyrus POrG Caudal division of OFCiA13	Upper-layer_intratelencephalic	ENSG00000111249	CUX2	99.94	94.9	0.95	0.0411671
edge_pheno286	Cerebral cortex Cx Subcallosal Gyrus SCG Subgenual subcallosal division of MFC A25	Medium_spiny_neuron	ENSG00000204595	DPRX	97.19	94.89	0.88	0.0412377
edge_pheno286	Cerebral cortex Cx Temporal pole TP Temporopolar area A38	Committed_oligodendrocyte_precursor	ENSG00000204595	DPRX	98.03	94.89	0.93	0.0412377
edge_pheno286	Head of hippocampus HiH Uncal DG CA4	CGE_interneuron	ENSG00000167815	PRDX2	94.7	94.88	0.69	0.0412466
edge_pheno286	Head of hippocampus HiH Uncal DG CA4	LAMP5-LHX6_and_Chandelier	ENSG00000167815	PRDX2	92.39	94.88	0.6	0.0412466
edge_pheno286	Head of hippocampus HiH Tail of Hippocampus HiT Subicular cortex Sub	MGE_interneuron	ENSG00000167815	PRDX2	90.7	94.88	0.63	0.0412466
edge_pheno286	Body of hippocampus HiB Rostral DGC A4	Upper_rhombic_lip	ENSG00000167815	PRDX2	92.18	94.88	0.87	0.0412466
edge_pheno286	Cerebral cortex Cx Perirhinal gyrus PRG A35 A36	Miscellaneous	ENSG00000172324	OR5A2	97.71	94.89	0.91	0.0412466
edge_pheno286	Cerebral cortex Cx Temporal pole TP Temporopolar area A38	LAMP5-LHX6_and_Chandelier	ENSG00000167815	PRDX2	90.02	94.88	0.47	0.0412466
edge_pheno286	Cerebral cortex Cx Superior Temporal Gyrus STG	Microglia	ENSG00000178695	KCTD12	90.56	94.88	0.83	0.0413881
edge_pheno249	Body of hippocampus HiB Rostral DGC A4	Hippocampal_CA4	ENSG00000105732	ZNF574	95.52	95.05	0.64	0.0414768
edge_pheno249	Head of hippocampus HiH Uncal DG CA4	Hippocampal_CA4	ENSG00000105732	ZNF574	95.52	95.05	0.61	0.0414768
edge_pheno249	Body of hippocampus HiB Rostral DGC A4	Choroid_plexus	ENSG00000179934	CCR8	90.37	95.03	0.75	0.0415301
edge_pheno249	Body of hippocampus HiB Rostral DGC A4	Committed_oligodendrocyte_precursor	ENSG00000179934	CCR8	91.64	95.03	0.75	0.0415301
edge_pheno249	Cerebral cortex Cx Perirhinal gyrus PRG A35 A36	Amygdala_excitatory	ENSG00000158516	CPA2	94.87	95.03	0.64	0.0415389
edge_pheno249	Cerebral cortex Cx Perirhinal gyrus PRG A35 A36	Eccentric_medium_spiny_neuron	ENSG00000158516	CPA2	92.42	95.03	0.69	0.0415389
edge_pheno249	Head of hippocampus HiH Tail of Hippocampus HiT Subicular cortex Sub	Amygdala_excitatory	ENSG00000158516	CPA2	95.8	95.03	0.7	0.0415389
edge_pheno249	Cerebral cortex Cx Anterior parahippocampal gyrus AG Lateral entorhinal cortex LEC	Upper-layer_intratelencephalic	ENSG00000158516	CPA2	91.61	95.03	0.62	0.0415389
edge_pheno249	Perirhinal cortex area 35 A35 rostral subdivision of area 35 A35r	Committed_oligodendrocyte_precursor	ENSG00000158516	CPA2	92.09	95.03	0.72	0.0415389
edge_pheno249	Cerebral cortex Cx Rostral gyrus RoG Dorsal division of MFC A32	Oligodendrocyte	ENSG00000158516	CPA2	90.88	95.03	0.76	0.0415389
edge_pheno249	Cerebral cortex Cx Subcallosal Gyrus SCG Subgenual subcallosal division of MFC A25	Deep-layer_near-projecting	ENSG00000099849	RASSF7	94.03	95.02	0.74	0.0416012
edge_pheno249	Cerebral cortex Cx Cingulate gyrus retrosplenial CgGrs A29 A30	Deep-layer_near-projecting	ENSG00000099849	RASSF7	95.07	95.02	0.77	0.0416012
edge_pheno249	Cerebral cortex Cx Cingulate gyrus rostral CgGr Ventral division of MFC A24	Deep-layer_near-projecting	ENSG00000099849	RASSF7	90.92	95.02	0.62	0.0416012
edge_pheno249	Cerebral cortex Cx Gyrus rectus ReG Medial orbitofrontal cortex A14	Deep-layer_near-projecting	ENSG00000099849	RASSF7	96.24	95.02	0.8	0.0416012
edge_pheno249	Head of hippocampus HiH Tail of Hippocampus HiT Subicular cortex Sub	Deep-layer_corticothalamic_and_6b	ENSG00000099849	RASSF7	91.89	95.02	0.56	0.0416012
edge_pheno249	Head of hippocampus HiH Tail of Hippocampus HiT Subicular cortex Sub	Deep-layer_near-projecting	ENSG00000099849	RASSF7	90.31	95.02	0.58	0.0416012
edge_pheno249	Cerebral cortex Cx Anterior parahippocampal gyrus AG Lateral entorhinal cortex LEC	Deep-layer_near-projecting	ENSG00000099849	RASSF7	90.7	95.02	0.54	0.0416012
edge_pheno249	Cerebral cortex Cx Posterior parahippocampal gyrus PPH TH-TL	Deep-layer_near-projecting	ENSG00000099849	RASSF7	96.21	95.02	0.79	0.0416012
edge_pheno249	Cerebral cortex Cx Rostral gyrus RoG Dorsal division of MFC A32	Deep-layer_near-projecting	ENSG00000099849	RASSF7	94.04	95.02	0.68	0.0416012
edge_pheno249	Cerebral cortex Cx Posterior intermediate orbital gyrus POrG Caudal division of OFCiA13	Deep-layer_near-projecting	ENSG00000099849	RASSF7	91.94	95.02	0.69	0.0416012
edge_pheno249	Cerebral cortex Cx Supraparietal lobule SPL Posterosuperior dorsal parietal cortex A5 A7	Deep-layer_near-projecting	ENSG00000099849	RASSF7	92.85	95.02	0.69	0.0416012
edge_pheno249	Cerebral cortex Cx Superior Temporal Gyrus STG	Deep-layer_near-projecting	ENSG00000099849	RASSF7	97.06	95.02	0.81	0.0416012
edge_pheno249	Cerebral cortex Cx Caudal cingulate gyrus CgGC A23	Deep-layer_near-projecting	ENSG00000099849	RASSF7	95.82	95.02	0.8	0.0416012
edge_pheno249	Cerebral cortex Cx Temporal pole TP Temporopolar area A38	Deep-layer_near-projecting	ENSG00000099849	RASSF7	90.1	95.02	0.57	0.0416012
edge_pheno286	Tail of Hippocampus HiT Caudal Hippocampus CA4-DGC	Eccentric_medium_spiny_neuron	ENSG00000077092	RARB	93.25	94.86	0.74	0.041619
edge_pheno286	Tail of Hippocampus HiT Caudal Hippocampus CA4-DGC	Medium_spiny_neuron	ENSG00000077092	RARB	91.4	94.86	0.65	0.041619
edge_pheno286	Head of hippocampus HiH Tail of Hippocampus HiT Subicular cortex Sub	Upper-layer_intratelencephalic	ENSG00000077092	RARB	90.58	94.86	0.63	0.041619
edge_pheno286	Body of hippocampus HiB Rostral DGC A4	Medium_spiny_neuron	ENSG00000077092	RARB	90.21	94.86	0.62	0.041619
edge_pheno249	Cerebral cortex Cx Posterior parahippocampal gyrus PPH TH-TL	Astrocyte	ENSG00000166689	PLEKHA7	93.95	95.01	0.85	0.0417081
edge_pheno249	Perirhinal cortex area 35 A35 rostral subdivision of area 35 A35r	Astrocyte	ENSG00000166689	PLEKHA7	93.94	95.01	0.72	0.0417081
edge_pheno249	Cerebral cortex Cx Rostral gyrus RoG Dorsal division of MFC A32	Astrocyte	ENSG00000166689	PLEKHA7	95.32	95.01	0.87	0.0417081
edge_pheno249	Cerebral cortex Cx Temporal pole TP Temporopolar area A38	Astrocyte	ENSG00000166689	PLEKHA7	93.54	95.01	0.84	0.0417081
edge_pheno249	Cerebral cortex Cx Cingulate gyrus rostral CgGr Ventral division of MFC A24	Deep-layer_intratelencephalic	ENSG00000165891	E2F7	92.02	95.01	0.52	0.041833
edge_pheno249	Cerebral cortex Cx Cingulate gyrus rostral CgGr Ventral division of MFC A24	LAMP5-LHX6_and_Chandelier	ENSG00000165891	E2F7	94.94	95.01	0.72	0.041833
edge_pheno249	Cerebral cortex Cx Inferior frontal gyrus IFG Ventrolateral prefrontal cortex A44 A45	Deep-layer_intratelencephalic	ENSG00000165891	E2F7	93.05	95.01	0.53	0.041833
edge_pheno249	Head of hippocampus HiH Tail of Hippocampus HiT Subicular cortex Sub	Ependymal	ENSG00000165891	E2F7	98.4	95.01	0.94	0.041833
edge_pheno249	Tail of Hippocampus HiT Caudal Hippocampus CA4-DGC	Ependymal	ENSG00000165891	E2F7	98.3	95.01	0.94	0.041833
edge_pheno249	Perirhinal cortex area 35 A35 rostral subdivision of area 35 A35r	Astrocyte	ENSG00000165891	E2F7	93.06	95.01	0.7	0.041833
edge_pheno286	Cerebral cortex Cx Posterior parahippocampal gyrus PPH TH-TL	Deep-layer_intratelencephalic	ENSG00000042753	AP2S1	92.21	94.85	0.52	0.041833
edge_pheno249	Body of hippocampus HiB Rostral DGC A4	Ependymal	ENSG00000165891	E2F7	98.44	95.01	0.93	0.041833
edge_pheno249	Head of hippocampus HiH Uncal DG CA4	Ependymal	ENSG00000165891	E2F7	97.96	95.01	0.93	0.041833
edge_pheno286	Cerebral cortex Cx Subcallosal Gyrus SCG Subgenual subcallosal division of MFC A25	Amygdala_excitatory	ENSG00000164756	SLC30A8	91.36	94.84	0.62	0.0419493
edge_pheno286	Cerebral cortex Cx Subcallosal Gyrus SCG Subgenual subcallosal division of MFC A25	Upper-layer_intratelencephalic	ENSG00000164756	SLC30A8	93.13	94.84	0.61	0.0419493
edge_pheno286	Cerebral cortex Cx Cingulate gyrus rostral CgGr Ventral division of MFC A24	Upper-layer_intratelencephalic	ENSG00000164756	SLC30A8	94.79	94.84	0.66	0.0419493
edge_pheno286	Cerebral cortex Cx Transverse temporal gyrus TTG Primary auditory cortex A1C	Splatter	ENSG00000164756	SLC30A8	95.93	94.84	0.79	0.0419493
edge_pheno286	Cerebral cortex Cx Gyrus rectus ReG Medial orbitofrontal cortex A14	LAMP5-LHX6_and_Chandelier	ENSG00000164756	SLC30A8	91.81	94.84	0.53	0.0419493
edge_pheno286	Head of hippocampus HiH Uncal DG CA4	Hippocampal_CA1-3	ENSG00000164756	SLC30A8	99.69	94.84	0.97	0.0419493
edge_pheno286	Cerebral cortex Cx Inferior frontal gyrus IFG Ventrolateral prefrontal cortex A44 A45	Eccentric_medium_spiny_neuron	ENSG00000164756	SLC30A8	94.46	94.84	0.9	0.0419493
edge_pheno286	Cerebral cortex Cx Anterior parahippocampal gyrus posterior part APH Medial entorhinal cortex MEC	Deep-layer_intratelencephalic	ENSG00000164756	SLC30A8	99.4	94.84	0.94	0.0419493
edge_pheno286	Tail of Hippocampus HiT Caudal Hippocampus CA4-DGC	Hippocampal_CA1-3	ENSG00000164756	SLC30A8	98.68	94.84	0.86	0.0419493
edge_pheno286	Head of hippocampus HiH Tail of Hippocampus HiT Subicular cortex Sub	Hippocampal_CA1-3	ENSG00000164756	SLC30A8	95.16	94.84	0.77	0.0419493
edge_pheno286	Head of hippocampus HiH Tail of Hippocampus HiT Subicular cortex Sub	Upper-layer_intratelencephalic	ENSG00000164756	SLC30A8	95.37	94.84	0.78	0.0419493
edge_pheno286	Cerebral cortex Cx Anterior parahippocampal gyrus AG Lateral entorhinal cortex LEC	Deep-layer_intratelencephalic	ENSG00000164756	SLC30A8	97.21	94.84	0.72	0.0419493
edge_pheno286	Cerebral cortex Cx Anterior parahippocampal gyrus AG Lateral entorhinal cortex LEC	Upper-layer_intratelencephalic	ENSG00000164756	SLC30A8	98.89	94.84	0.92	0.0419493
edge_pheno286	Cerebral cortex Cx Posterior parahippocampal gyrus PPH TH-TL	Upper-layer_intratelencephalic	ENSG00000164756	SLC30A8	96.5	94.84	0.69	0.0419493
edge_pheno286	Body of hippocampus HiB Rostral DGC A4	Hippocampal_CA1-3	ENSG00000164756	SLC30A8	93.5	94.84	0.56	0.0419493
edge_pheno286	Body of hippocampus HiB Rostral DGC A4	Medium_spiny_neuron	ENSG00000164756	SLC30A8	95.45	94.84	0.77	0.0419493
edge_pheno286	Cerebral cortex Cx Perirhinal gyrus PRG A35 A36	Miscellaneous	ENSG00000164756	SLC30A8	90.87	94.84	0.67	0.0419493
edge_pheno286	Cerebral cortex Cx Temporal pole TP Temporopolar area A38	Upper-layer_intratelencephalic	ENSG00000164756	SLC30A8	93.36	94.84	0.62	0.0419493
edge_pheno249	Cerebral cortex Cx Subcallosal Gyrus SCG Subgenual subcallosal division of MFC A25	Deep-layer_corticothalamic_and_6b	ENSG00000224982	TMEM233	96.67	94.98	0.81	0.0419941
edge_pheno249	Cerebral cortex Cx Subcallosal Gyrus SCG Subgenual subcallosal division of MFC A25	LAMP5-LHX6_and_Chandelier	ENSG00000224982	TMEM233	97	94.98	0.84	0.0419941
edge_pheno249	Cerebral cortex Cx Subcallosal Gyrus SCG Subgenual subcallosal division of MFC A25	Miscellaneous	ENSG00000224982	TMEM233	97.36	94.98	0.8	0.0419941
edge_pheno249	Cerebral cortex Cx Subcallosal Gyrus SCG Subgenual subcallosal division of MFC A25	Splatter	ENSG00000224982	TMEM233	92.39	94.98	0.66	0.0419941
edge_pheno249	Cerebral cortex Cx Supramarginal gyrus SMG A40	Deep-layer_corticothalamic_and_6b	ENSG00000224982	TMEM233	96.42	94.98	0.79	0.0419941
edge_pheno249	Cerebral cortex Cx Supramarginal gyrus SMG A40	Deep-layer_intratelencephalic	ENSG00000224982	TMEM233	90.79	94.98	0.44	0.0419941
edge_pheno249	Cerebral cortex Cx Supramarginal gyrus SMG A40	LAMP5-LHX6_and_Chandelier	ENSG00000224982	TMEM233	98.84	94.98	0.91	0.0419941
edge_pheno249	Cerebral cortex Cx Supramarginal gyrus SMG A40	Splatter	ENSG00000224982	TMEM233	96.04	94.98	0.8	0.0419941
edge_pheno249	Cerebral cortex Cx Perirhinal gyrus PRG A35 A36	Deep-layer_corticothalamic_and_6b	ENSG00000224982	TMEM233	96.42	94.98	0.77	0.0419941
edge_pheno249	Cerebral cortex Cx Perirhinal gyrus PRG A35 A36	LAMP5-LHX6_and_Chandelier	ENSG00000224982	TMEM233	94.79	94.98	0.71	0.0419941
edge_pheno249	Cerebral cortex Cx Cingulate gyrus retrosplenial CgGrs A29 A30	Deep-layer_intratelencephalic	ENSG00000224982	TMEM233	96.7	94.98	0.73	0.0419941
edge_pheno249	Cerebral cortex Cx Cingulate gyrus retrosplenial CgGrs A29 A30	Hippocampal_CA1-3	ENSG00000240771	ARHGEF25	92.56	94.99	0.69	0.0419941
edge_pheno249	Cerebral cortex Cx Cingulate gyrus retrosplenial CgGrs A29 A30	LAMP5-LHX6_and_Chandelier	ENSG00000224982	TMEM233	98.5	94.98	0.92	0.0419941
edge_pheno249	Cerebral cortex Cx Cingulate gyrus retrosplenial CgGrs A29 A30	Splatter	ENSG00000224982	TMEM233	99.19	94.98	0.93	0.0419941
edge_pheno249	Cerebral cortex Cx Cingulate gyrus rostral CgGr Ventral division of MFC A24	Deep-layer_corticothalamic_and_6b	ENSG00000224982	TMEM233	96.28	94.98	0.78	0.0419941
edge_pheno249	Cerebral cortex Cx Cingulate gyrus rostral CgGr Ventral division of MFC A24	Deep-layer_intratelencephalic	ENSG00000224982	TMEM233	93.37	94.98	0.56	0.0419941
edge_pheno249	Cerebral cortex Cx Cingulate gyrus rostral CgGr Ventral division of MFC A24	LAMP5-LHX6_and_Chandelier	ENSG00000224982	TMEM233	93.49	94.98	0.65	0.0419941
edge_pheno249	Cerebral cortex Cx Cingulate gyrus rostral CgGr Ventral division of MFC A24	Miscellaneous	ENSG00000224982	TMEM233	93.64	94.98	0.6	0.0419941
edge_pheno249	Cerebral cortex Cx Anterior parahippocampal gyrus posterior part APH Medial entorhinal cortex MEC	LAMP5-LHX6_and_Chandelier	ENSG00000224982	TMEM233	99.46	94.98	0.96	0.0419941
edge_pheno249	Cerebral cortex Cx Anterior parahippocampal gyrus posterior part APH Medial entorhinal cortex MEC	Splatter	ENSG00000224982	TMEM233	98.87	94.98	0.87	0.0419941
edge_pheno249	Cerebral cortex Cx Gyrus rectus ReG Medial orbitofrontal cortex A14	Deep-layer_corticothalamic_and_6b	ENSG00000224982	TMEM233	95.54	94.98	0.76	0.0419941
edge_pheno249	Cerebral cortex Cx Gyrus rectus ReG Medial orbitofrontal cortex A14	LAMP5-LHX6_and_Chandelier	ENSG00000224982	TMEM233	98.19	94.98	0.86	0.0419941
edge_pheno249	Cerebral cortex Cx Gyrus rectus ReG Medial orbitofrontal cortex A14	Splatter	ENSG00000224982	TMEM233	99.07	94.98	0.89	0.0419941
edge_pheno249	Cerebral cortex Cx Inferior frontal gyrus IFG Ventrolateral prefrontal cortex A44 A45	LAMP5-LHX6_and_Chandelier	ENSG00000224982	TMEM233	98.14	94.98	0.9	0.0419941
edge_pheno249	Cerebral cortex Cx Inferior frontal gyrus IFG Ventrolateral prefrontal cortex A44 A45	Splatter	ENSG00000224982	TMEM233	99.51	94.98	0.96	0.0419941
edge_pheno249	Head of hippocampus HiH Tail of Hippocampus HiT Subicular cortex Sub	Deep-layer_corticothalamic_and_6b	ENSG00000224982	TMEM233	98.05	94.98	0.81	0.0419941
edge_pheno249	Head of hippocampus HiH Tail of Hippocampus HiT Subicular cortex Sub	Deep-layer_intratelencephalic	ENSG00000224982	TMEM233	95.49	94.98	0.65	0.0419941
edge_pheno249	Head of hippocampus HiH Tail of Hippocampus HiT Subicular cortex Sub	Hippocampal_CA1-3	ENSG00000240771	ARHGEF25	91.23	94.99	0.66	0.0419941
edge_pheno249	Head of hippocampus HiH Tail of Hippocampus HiT Subicular cortex Sub	LAMP5-LHX6_and_Chandelier	ENSG00000224982	TMEM233	97.21	94.98	0.85	0.0419941
edge_pheno249	Head of hippocampus HiH Tail of Hippocampus HiT Subicular cortex Sub	Splatter	ENSG00000224982	TMEM233	95.65	94.98	0.83	0.0419941
edge_pheno249	Tail of Hippocampus HiT Caudal Hippocampus CA4-DGC	Deep-layer_intratelencephalic	ENSG00000224982	TMEM233	93.45	94.98	0.8	0.0419941
edge_pheno249	Tail of Hippocampus HiT Caudal Hippocampus CA4-DGC	Hippocampal_CA1-3	ENSG00000240771	ARHGEF25	98.46	94.99	0.85	0.0419941
edge_pheno249	Tail of Hippocampus HiT Caudal Hippocampus CA4-DGC	Hippocampal_CA4	ENSG00000240771	ARHGEF25	97.87	94.99	0.8	0.0419941
edge_pheno249	Tail of Hippocampus HiT Caudal Hippocampus CA4-DGC	LAMP5-LHX6_and_Chandelier	ENSG00000224982	TMEM233	99.14	94.98	0.92	0.0419941
edge_pheno249	Cerebral cortex Cx Anterior parahippocampal gyrus AG Lateral entorhinal cortex LEC	Deep-layer_corticothalamic_and_6b	ENSG00000224982	TMEM233	98.53	94.98	0.91	0.0419941
edge_pheno249	Cerebral cortex Cx Anterior parahippocampal gyrus AG Lateral entorhinal cortex LEC	Deep-layer_intratelencephalic	ENSG00000224982	TMEM233	98.87	94.98	0.86	0.0419941
edge_pheno249	Cerebral cortex Cx Anterior parahippocampal gyrus AG Lateral entorhinal cortex LEC	LAMP5-LHX6_and_Chandelier	ENSG00000224982	TMEM233	98.74	94.98	0.92	0.0419941
edge_pheno249	Cerebral cortex Cx Posterior parahippocampal gyrus PPH TH-TL	Deep-layer_corticothalamic_and_6b	ENSG00000224982	TMEM233	98.28	94.98	0.89	0.0419941
edge_pheno249	Cerebral cortex Cx Posterior parahippocampal gyrus PPH TH-TL	Deep-layer_intratelencephalic	ENSG00000224982	TMEM233	95.66	94.98	0.65	0.0419941
edge_pheno249	Cerebral cortex Cx Posterior parahippocampal gyrus PPH TH-TL	LAMP5-LHX6_and_Chandelier	ENSG00000224982	TMEM233	97.07	94.98	0.84	0.0419941
edge_pheno249	Cerebral cortex Cx Posterior parahippocampal gyrus PPH TH-TL	Splatter	ENSG00000224982	TMEM233	95.01	94.98	0.75	0.0419941
edge_pheno249	Cerebral cortex Cx Rostral gyrus RoG Dorsal division of MFC A32	Deep-layer_corticothalamic_and_6b	ENSG00000224982	TMEM233	97.72	94.98	0.79	0.0419941
edge_pheno249	Cerebral cortex Cx Rostral gyrus RoG Dorsal division of MFC A32	LAMP5-LHX6_and_Chandelier	ENSG00000224982	TMEM233	94.15	94.98	0.76	0.0419941
edge_pheno249	Cerebral cortex Cx Posterior intermediate orbital gyrus POrG Caudal division of OFCiA13	Deep-layer_corticothalamic_and_6b	ENSG00000224982	TMEM233	96.88	94.98	0.83	0.0419941
edge_pheno249	Cerebral cortex Cx Posterior intermediate orbital gyrus POrG Caudal division of OFCiA13	Deep-layer_intratelencephalic	ENSG00000224982	TMEM233	93.95	94.98	0.56	0.0419941
edge_pheno249	Cerebral cortex Cx Posterior intermediate orbital gyrus POrG Caudal division of OFCiA13	LAMP5-LHX6_and_Chandelier	ENSG00000224982	TMEM233	99.28	94.98	0.95	0.0419941
edge_pheno249	Cerebral cortex Cx Posterior intermediate orbital gyrus POrG Caudal division of OFCiA13	Splatter	ENSG00000224982	TMEM233	94.86	94.98	0.78	0.0419941
edge_pheno249	Cerebral cortex Cx Supraparietal lobule SPL Posterosuperior dorsal parietal cortex A5 A7	LAMP5-LHX6_and_Chandelier	ENSG00000224982	TMEM233	94.43	94.98	0.72	0.0419941
edge_pheno249	Cerebral cortex Cx Supraparietal lobule SPL Posterosuperior dorsal parietal cortex A5 A7	Splatter	ENSG00000224982	TMEM233	96.6	94.98	0.82	0.0419941
edge_pheno249	Body of hippocampus HiB Rostral DGC A4	Hippocampal_CA4	ENSG00000240771	ARHGEF25	92.98	94.99	0.52	0.0419941
edge_pheno249	Body of hippocampus HiB Rostral DGC A4	LAMP5-LHX6_and_Chandelier	ENSG00000224982	TMEM233	99.94	94.98	0.97	0.0419941
edge_pheno249	Cerebral cortex Cx Superior Temporal Gyrus STG	Deep-layer_corticothalamic_and_6b	ENSG00000224982	TMEM233	96.01	94.98	0.75	0.0419941
edge_pheno249	Cerebral cortex Cx Superior Temporal Gyrus STG	Deep-layer_intratelencephalic	ENSG00000224982	TMEM233	93.32	94.98	0.54	0.0419941
edge_pheno249	Cerebral cortex Cx Superior Temporal Gyrus STG	Deep-layer_intratelencephalic	ENSG00000240771	ARHGEF25	93.12	94.99	0.53	0.0419941
edge_pheno249	Cerebral cortex Cx Superior Temporal Gyrus STG	LAMP5-LHX6_and_Chandelier	ENSG00000224982	TMEM233	98.55	94.98	0.88	0.0419941
edge_pheno249	Cerebral cortex Cx Superior Temporal Gyrus STG	Splatter	ENSG00000224982	TMEM233	99.03	94.98	0.89	0.0419941
edge_pheno249	Cerebral cortex Cx Superior Temporal Gyrus STG	Upper-layer_intratelencephalic	ENSG00000240771	ARHGEF25	90.52	94.99	0.49	0.0419941
edge_pheno249	Cerebral cortex Cx Transverse temporal gyrus TTG Primary auditory cortex A1C	Deep-layer_corticothalamic_and_6b	ENSG00000224982	TMEM233	95.62	94.98	0.78	0.0419941
edge_pheno249	Cerebral cortex Cx Transverse temporal gyrus TTG Primary auditory cortex A1C	Deep-layer_intratelencephalic	ENSG00000224982	TMEM233	92.15	94.98	0.5	0.0419941
edge_pheno249	Cerebral cortex Cx Transverse temporal gyrus TTG Primary auditory cortex A1C	LAMP5-LHX6_and_Chandelier	ENSG00000224982	TMEM233	97.38	94.98	0.86	0.0419941
edge_pheno249	Cerebral cortex Cx Transverse temporal gyrus TTG Primary auditory cortex A1C	Splatter	ENSG00000224982	TMEM233	98.09	94.98	0.87	0.0419941
edge_pheno249	Head of hippocampus HiH Uncal DG CA4	Deep-layer_corticothalamic_and_6b	ENSG00000224982	TMEM233	98.08	94.98	0.81	0.0419941
edge_pheno249	Head of hippocampus HiH Uncal DG CA4	Hippocampal_CA1-3	ENSG00000240771	ARHGEF25	93.13	94.99	0.7	0.0419941
edge_pheno249	Head of hippocampus HiH Uncal DG CA4	LAMP5-LHX6_and_Chandelier	ENSG00000224982	TMEM233	95.28	94.98	0.7	0.0419941
edge_pheno249	Cerebral cortex Cx Caudal cingulate gyrus CgGC A23	LAMP5-LHX6_and_Chandelier	ENSG00000224982	TMEM233	93.92	94.98	0.73	0.0419941
edge_pheno249	Cerebral cortex Cx Caudal cingulate gyrus CgGC A23	Splatter	ENSG00000224982	TMEM233	90.5	94.98	0.68	0.0419941
edge_pheno249	Cerebral cortex Cx Temporal pole TP Temporopolar area A38	Deep-layer_corticothalamic_and_6b	ENSG00000224982	TMEM233	98.41	94.98	0.89	0.0419941
edge_pheno249	Cerebral cortex Cx Temporal pole TP Temporopolar area A38	Deep-layer_intratelencephalic	ENSG00000224982	TMEM233	93.51	94.98	0.56	0.0419941
edge_pheno249	Cerebral cortex Cx Temporal pole TP Temporopolar area A38	LAMP5-LHX6_and_Chandelier	ENSG00000224982	TMEM233	97.4	94.98	0.83	0.0419941
edge_pheno249	Cerebral cortex Cx Temporal pole TP Temporopolar area A38	Splatter	ENSG00000224982	TMEM233	96.59	94.98	0.76	0.0419941
edge_pheno249	Cerebral cortex Cx Subcallosal Gyrus SCG Subgenual subcallosal division of MFC A25	Microglia	ENSG00000166927	MS4A7	96.16	94.98	0.9	0.0421287
edge_pheno249	Cerebral cortex Cx Supramarginal gyrus SMG A40	Microglia	ENSG00000166927	MS4A7	98.44	94.98	0.96	0.0421287
edge_pheno249	Cerebral cortex Cx Perirhinal gyrus PRG A35 A36	Microglia	ENSG00000166927	MS4A7	98.97	94.98	0.97	0.0421287
edge_pheno249	Cerebral cortex Cx Cingulate gyrus retrosplenial CgGrs A29 A30	Microglia	ENSG00000166927	MS4A7	97.68	94.98	0.95	0.0421287
edge_pheno249	Cerebral cortex Cx Cingulate gyrus rostral CgGr Ventral division of MFC A24	Microglia	ENSG00000166927	MS4A7	96.78	94.98	0.92	0.0421287
edge_pheno249	Cerebral cortex Cx Anterior parahippocampal gyrus posterior part APH Medial entorhinal cortex MEC	Microglia	ENSG00000166927	MS4A7	98.03	94.98	0.94	0.0421287
edge_pheno249	Cerebral cortex Cx Gyrus rectus ReG Medial orbitofrontal cortex A14	Microglia	ENSG00000166927	MS4A7	94.98	94.98	0.89	0.0421287
edge_pheno249	Cerebral cortex Cx Inferior frontal gyrus IFG Ventrolateral prefrontal cortex A44 A45	Microglia	ENSG00000166927	MS4A7	96.13	94.98	0.91	0.0421287
edge_pheno249	Head of hippocampus HiH Tail of Hippocampus HiT Subicular cortex Sub	Microglia	ENSG00000166927	MS4A7	99.34	94.98	0.97	0.0421287
edge_pheno249	Tail of Hippocampus HiT Caudal Hippocampus CA4-DGC	Microglia	ENSG00000166927	MS4A7	99.38	94.98	0.97	0.0421287
edge_pheno249	Cerebral cortex Cx Anterior parahippocampal gyrus AG Lateral entorhinal cortex LEC	Microglia	ENSG00000166927	MS4A7	98.11	94.98	0.95	0.0421287
edge_pheno249	Cerebral cortex Cx Posterior parahippocampal gyrus PPH TH-TL	Microglia	ENSG00000166927	MS4A7	98.66	94.98	0.96	0.0421287
edge_pheno249	Perirhinal cortex area 35 A35 rostral subdivision of area 35 A35r	Microglia	ENSG00000166927	MS4A7	92.36	94.98	0.82	0.0421287
edge_pheno249	Cerebral cortex Cx Rostral gyrus RoG Dorsal division of MFC A32	Microglia	ENSG00000166927	MS4A7	92.36	94.98	0.82	0.0421287
edge_pheno249	Cerebral cortex Cx Rostral gyrus RoG Dorsal division of MFC A32	Vascular	ENSG00000166927	MS4A7	91.12	94.98	0.82	0.0421287
edge_pheno249	Cerebral cortex Cx Posterior intermediate orbital gyrus POrG Caudal division of OFCiA13	Microglia	ENSG00000166927	MS4A7	96.35	94.98	0.92	0.0421287
edge_pheno249	Cerebral cortex Cx Supraparietal lobule SPL Posterosuperior dorsal parietal cortex A5 A7	Microglia	ENSG00000166927	MS4A7	98.58	94.98	0.96	0.0421287
edge_pheno249	Body of hippocampus HiB Rostral DGC A4	Microglia	ENSG00000166927	MS4A7	98.37	94.98	0.95	0.0421287
edge_pheno249	Cerebral cortex Cx Superior Temporal Gyrus STG	Microglia	ENSG00000166927	MS4A7	96.59	94.98	0.92	0.0421287
edge_pheno249	Cerebral cortex Cx Transverse temporal gyrus TTG Primary auditory cortex A1C	Microglia	ENSG00000166927	MS4A7	98.89	94.98	0.96	0.0421287
edge_pheno249	Head of hippocampus HiH Uncal DG CA4	Microglia	ENSG00000166927	MS4A7	98.37	94.98	0.93	0.0421287
edge_pheno249	Cerebral cortex Cx Caudal cingulate gyrus CgGC A23	Microglia	ENSG00000166927	MS4A7	97.43	94.98	0.93	0.0421287
edge_pheno249	Cerebral cortex Cx Temporal pole TP Temporopolar area A38	Microglia	ENSG00000166927	MS4A7	97	94.98	0.92	0.0421287
edge_pheno286	Cerebral cortex Cx Subcallosal Gyrus SCG Subgenual subcallosal division of MFC A25	MGE_interneuron	ENSG00000038945	MSR1	98.33	94.8	0.85	0.0421647
edge_pheno286	Cerebral cortex Cx Subcallosal Gyrus SCG Subgenual subcallosal division of MFC A25	Microglia	ENSG00000038945	MSR1	93.49	94.8	0.86	0.0421647
edge_pheno286	Cerebral cortex Cx Supramarginal gyrus SMG A40	MGE_interneuron	ENSG00000038945	MSR1	99.54	94.8	0.93	0.0421647
edge_pheno286	Cerebral cortex Cx Supramarginal gyrus SMG A40	Microglia	ENSG00000038945	MSR1	90.16	94.8	0.81	0.0421647
edge_pheno286	Cerebral cortex Cx Cingulate gyrus retrosplenial CgGrs A29 A30	MGE_interneuron	ENSG00000038945	MSR1	97.17	94.8	0.83	0.0421647
edge_pheno286	Cerebral cortex Cx Cingulate gyrus rostral CgGr Ventral division of MFC A24	MGE_interneuron	ENSG00000038945	MSR1	91.55	94.8	0.62	0.0421647
edge_pheno286	Cerebral cortex Cx Cingulate gyrus rostral CgGr Ventral division of MFC A24	Microglia	ENSG00000038945	MSR1	93.45	94.8	0.86	0.0421647
edge_pheno286	Cerebral cortex Cx Caudal cingulate gyrus CgGC A23	MGE_interneuron	ENSG00000038945	MSR1	98.04	94.8	0.84	0.0421647
edge_pheno286	Cerebral cortex Cx Caudal cingulate gyrus CgGC A23	Microglia	ENSG00000038945	MSR1	92.78	94.8	0.84	0.0421647
edge_pheno286	Cerebral cortex Cx Transverse temporal gyrus TTG Primary auditory cortex A1C	MGE_interneuron	ENSG00000038945	MSR1	99.29	94.8	0.92	0.0421647
edge_pheno286	Cerebral cortex Cx Transverse temporal gyrus TTG Primary auditory cortex A1C	Microglia	ENSG00000038945	MSR1	92.55	94.8	0.85	0.0421647
edge_pheno286	Cerebral cortex Cx Gyrus rectus ReG Medial orbitofrontal cortex A14	Hippocampal_CA1-3	ENSG00000038945	MSR1	95.37	94.8	0.9	0.0421647
edge_pheno286	Cerebral cortex Cx Gyrus rectus ReG Medial orbitofrontal cortex A14	MGE_interneuron	ENSG00000038945	MSR1	93.86	94.8	0.67	0.0421647
edge_pheno286	Head of hippocampus HiH Uncal DG CA4	Microglia	ENSG00000038945	MSR1	97.98	94.8	0.93	0.0421647
edge_pheno286	Cerebral cortex Cx Inferior frontal gyrus IFG Ventrolateral prefrontal cortex A44 A45	MGE_interneuron	ENSG00000038945	MSR1	98.78	94.8	0.88	0.0421647
edge_pheno286	Cerebral cortex Cx Inferior frontal gyrus IFG Ventrolateral prefrontal cortex A44 A45	Microglia	ENSG00000038945	MSR1	91.82	94.8	0.84	0.0421647
edge_pheno286	Cerebral cortex Cx Anterior parahippocampal gyrus posterior part APH Medial entorhinal cortex MEC	MGE_interneuron	ENSG00000038945	MSR1	92.35	94.8	0.61	0.0421647
edge_pheno286	Cerebral cortex Cx Anterior parahippocampal gyrus posterior part APH Medial entorhinal cortex MEC	Microglia	ENSG00000038945	MSR1	96.92	94.8	0.92	0.0421647
edge_pheno286	Tail of Hippocampus HiT Caudal Hippocampus CA4-DGC	Microglia	ENSG00000038945	MSR1	93.27	94.8	0.85	0.0421647
edge_pheno286	Tail of Hippocampus HiT Caudal Hippocampus CA4-DGC	Upper_rhombic_lip	ENSG00000038945	MSR1	96.26	94.8	0.93	0.0421647
edge_pheno286	Head of hippocampus HiH Tail of Hippocampus HiT Subicular cortex Sub	Microglia	ENSG00000038945	MSR1	95.72	94.8	0.9	0.0421647
edge_pheno286	Cerebral cortex Cx Anterior parahippocampal gyrus AG Lateral entorhinal cortex LEC	MGE_interneuron	ENSG00000038945	MSR1	91.99	94.8	0.61	0.0421647
edge_pheno286	Cerebral cortex Cx Anterior parahippocampal gyrus AG Lateral entorhinal cortex LEC	Microglia	ENSG00000038945	MSR1	94.61	94.8	0.88	0.0421647
edge_pheno286	Cerebral cortex Cx Supraparietal lobule SPL Posterosuperior dorsal parietal cortex A5 A7	MGE_interneuron	ENSG00000038945	MSR1	99.14	94.8	0.92	0.0421647
edge_pheno286	Perirhinal cortex area 35 A35 rostral subdivision of area 35 A35r	Microglia	ENSG00000038945	MSR1	95.76	94.8	0.88	0.0421647
edge_pheno286	Cerebral cortex Cx Posterior parahippocampal gyrus PPH TH-TL	MGE_interneuron	ENSG00000038945	MSR1	93.84	94.8	0.7	0.0421647
edge_pheno286	Cerebral cortex Cx Posterior parahippocampal gyrus PPH TH-TL	Microglia	ENSG00000038945	MSR1	92.49	94.8	0.85	0.0421647
edge_pheno286	Body of hippocampus HiB Rostral DGC A4	Microglia	ENSG00000038945	MSR1	98.93	94.8	0.96	0.0421647
edge_pheno286	Cerebral cortex Cx Superior Temporal Gyrus STG	MGE_interneuron	ENSG00000038945	MSR1	99.08	94.8	0.91	0.0421647
edge_pheno286	Cerebral cortex Cx Superior Temporal Gyrus STG	Microglia	ENSG00000038945	MSR1	93.18	94.8	0.87	0.0421647
edge_pheno286	Cerebral cortex Cx Perirhinal gyrus PRG A35 A36	MGE_interneuron	ENSG00000038945	MSR1	99.41	94.8	0.94	0.0421647
edge_pheno286	Cerebral cortex Cx Perirhinal gyrus PRG A35 A36	Microglia	ENSG00000038945	MSR1	93.58	94.8	0.86	0.0421647
edge_pheno286	Cerebral cortex Cx Temporal pole TP Temporopolar area A38	MGE_interneuron	ENSG00000038945	MSR1	92.59	94.8	0.65	0.0421647
edge_pheno286	Cerebral cortex Cx Temporal pole TP Temporopolar area A38	Upper_rhombic_lip	ENSG00000038945	MSR1	96.32	94.8	0.93	0.0421647
edge_pheno286	Cerebral cortex Cx Posterior intermediate orbital gyrus POrG Caudal division of OFCiA13	MGE_interneuron	ENSG00000038945	MSR1	98.21	94.8	0.85	0.0421647
edge_pheno286	Cerebral cortex Cx Posterior intermediate orbital gyrus POrG Caudal division of OFCiA13	Microglia	ENSG00000038945	MSR1	92.24	94.8	0.84	0.0421647
edge_pheno249	Cerebral cortex Cx Perirhinal gyrus PRG A35 A36	CGE_interneuron	ENSG00000164045	CDC25A	91.58	94.97	0.6	0.0423991
edge_pheno249	Cerebral cortex Cx Cingulate gyrus rostral CgGr Ventral division of MFC A24	Splatter	ENSG00000164045	CDC25A	92.46	94.97	0.68	0.0423991
edge_pheno249	Tail of Hippocampus HiT Caudal Hippocampus CA4-DGC	CGE_interneuron	ENSG00000164045	CDC25A	92.33	94.97	0.55	0.0423991
edge_pheno249	Cerebral cortex Cx Transverse temporal gyrus TTG Primary auditory cortex A1C	LAMP5-LHX6_and_Chandelier	ENSG00000164045	CDC25A	94.71	94.97	0.74	0.0423991
edge_pheno249	Head of hippocampus HiH Uncal DG CA4	Oligodendrocyte_precursor	ENSG00000164045	CDC25A	92.24	94.97	0.74	0.0423991
edge_pheno249	Cerebral cortex Cx Temporal pole TP Temporopolar area A38	Splatter	ENSG00000164045	CDC25A	96.1	94.97	0.74	0.0423991
edge_pheno249	Cerebral cortex Cx Subcallosal Gyrus SCG Subgenual subcallosal division of MFC A25	Microglia	ENSG00000114487	MORC1	97.09	94.96	0.92	0.0424171
edge_pheno249	Cerebral cortex Cx Supramarginal gyrus SMG A40	Microglia	ENSG00000114487	MORC1	96.85	94.96	0.92	0.0424171
edge_pheno249	Cerebral cortex Cx Perirhinal gyrus PRG A35 A36	Microglia	ENSG00000114487	MORC1	96.57	94.96	0.92	0.0424171
edge_pheno249	Cerebral cortex Cx Cingulate gyrus retrosplenial CgGrs A29 A30	Microglia	ENSG00000114487	MORC1	94.13	94.96	0.88	0.0424171
edge_pheno249	Cerebral cortex Cx Cingulate gyrus rostral CgGr Ventral division of MFC A24	Microglia	ENSG00000114487	MORC1	95.68	94.96	0.9	0.0424171
edge_pheno249	Cerebral cortex Cx Anterior parahippocampal gyrus posterior part APH Medial entorhinal cortex MEC	Microglia	ENSG00000114487	MORC1	90.79	94.96	0.82	0.0424171
edge_pheno249	Cerebral cortex Cx Anterior parahippocampal gyrus posterior part APH Medial entorhinal cortex MEC	Upper_rhombic_lip	ENSG00000114487	MORC1	95.19	94.96	0.9	0.0424171
edge_pheno249	Cerebral cortex Cx Gyrus rectus ReG Medial orbitofrontal cortex A14	Microglia	ENSG00000114487	MORC1	97.09	94.96	0.93	0.0424171
edge_pheno249	Cerebral cortex Cx Inferior frontal gyrus IFG Ventrolateral prefrontal cortex A44 A45	Microglia	ENSG00000114487	MORC1	96.1	94.96	0.91	0.0424171
edge_pheno249	Head of hippocampus HiH Tail of Hippocampus HiT Subicular cortex Sub	Microglia	ENSG00000114487	MORC1	97.58	94.96	0.93	0.0424171
edge_pheno249	Tail of Hippocampus HiT Caudal Hippocampus CA4-DGC	Hippocampal_CA4	ENSG00000114487	MORC1	99.97	94.96	0.98	0.0424171
edge_pheno249	Cerebral cortex Cx Anterior parahippocampal gyrus AG Lateral entorhinal cortex LEC	Microglia	ENSG00000114487	MORC1	95.76	94.96	0.9	0.0424171
edge_pheno249	Cerebral cortex Cx Posterior parahippocampal gyrus PPH TH-TL	Microglia	ENSG00000114487	MORC1	97.38	94.96	0.94	0.0424171
edge_pheno249	Perirhinal cortex area 35 A35 rostral subdivision of area 35 A35r	Microglia	ENSG00000114487	MORC1	99.2	94.96	0.95	0.0424171
edge_pheno249	Cerebral cortex Cx Rostral gyrus RoG Dorsal division of MFC A32	Microglia	ENSG00000114487	MORC1	98.56	94.96	0.95	0.0424171
edge_pheno249	Cerebral cortex Cx Posterior intermediate orbital gyrus POrG Caudal division of OFCiA13	Microglia	ENSG00000114487	MORC1	96.11	94.96	0.91	0.0424171
edge_pheno249	Cerebral cortex Cx Supraparietal lobule SPL Posterosuperior dorsal parietal cortex A5 A7	Microglia	ENSG00000114487	MORC1	97.11	94.96	0.92	0.0424171
edge_pheno249	Body of hippocampus HiB Rostral DGC A4	Hippocampal_CA4	ENSG00000114487	MORC1	99.97	94.96	0.98	0.0424171
edge_pheno249	Cerebral cortex Cx Superior Temporal Gyrus STG	Microglia	ENSG00000114487	MORC1	97.16	94.96	0.93	0.0424171
edge_pheno249	Cerebral cortex Cx Transverse temporal gyrus TTG Primary auditory cortex A1C	Microglia	ENSG00000114487	MORC1	95.89	94.96	0.9	0.0424171
edge_pheno249	Head of hippocampus HiH Uncal DG CA4	Hippocampal_CA4	ENSG00000114487	MORC1	99.96	94.96	0.97	0.0424171
edge_pheno249	Head of hippocampus HiH Uncal DG CA4	Microglia	ENSG00000114487	MORC1	91.77	94.96	0.81	0.0424171
edge_pheno249	Cerebral cortex Cx Caudal cingulate gyrus CgGC A23	Microglia	ENSG00000114487	MORC1	97.85	94.96	0.94	0.0424171
edge_pheno249	Cerebral cortex Cx Temporal pole TP Temporopolar area A38	Microglia	ENSG00000114487	MORC1	94.13	94.96	0.87	0.0424171
edge_pheno249	Cerebral cortex Cx Subcallosal Gyrus SCG Subgenual subcallosal division of MFC A25	Deep-layer_corticothalamic_and_6b	ENSG00000184374	COLEC10	97.59	94.96	0.85	0.0424985
edge_pheno249	Cerebral cortex Cx Subcallosal Gyrus SCG Subgenual subcallosal division of MFC A25	Deep-layer_intratelencephalic	ENSG00000184374	COLEC10	91.11	94.96	0.48	0.0424985
edge_pheno249	Cerebral cortex Cx Perirhinal gyrus PRG A35 A36	Deep-layer_corticothalamic_and_6b	ENSG00000184374	COLEC10	96.75	94.96	0.78	0.0424985
edge_pheno249	Cerebral cortex Cx Cingulate gyrus rostral CgGr Ventral division of MFC A24	Deep-layer_corticothalamic_and_6b	ENSG00000184374	COLEC10	96.98	94.96	0.81	0.0424985
edge_pheno249	Cerebral cortex Cx Gyrus rectus ReG Medial orbitofrontal cortex A14	Deep-layer_intratelencephalic	ENSG00000184374	COLEC10	94.47	94.96	0.57	0.0424985
edge_pheno249	Cerebral cortex Cx Inferior frontal gyrus IFG Ventrolateral prefrontal cortex A44 A45	Upper-layer_intratelencephalic	ENSG00000184374	COLEC10	91.96	94.96	0.56	0.0424985
edge_pheno249	Head of hippocampus HiH Tail of Hippocampus HiT Subicular cortex Sub	Amygdala_excitatory	ENSG00000184374	COLEC10	93.27	94.96	0.61	0.0424985
edge_pheno249	Head of hippocampus HiH Tail of Hippocampus HiT Subicular cortex Sub	Deep-layer_corticothalamic_and_6b	ENSG00000184374	COLEC10	98.02	94.96	0.81	0.0424985
edge_pheno249	Tail of Hippocampus HiT Caudal Hippocampus CA4-DGC	Hippocampal_CA1-3	ENSG00000184374	COLEC10	96.2	94.96	0.72	0.0424985
edge_pheno249	Cerebral cortex Cx Anterior parahippocampal gyrus AG Lateral entorhinal cortex LEC	Deep-layer_corticothalamic_and_6b	ENSG00000184374	COLEC10	93.11	94.96	0.69	0.0424985
edge_pheno249	Cerebral cortex Cx Posterior parahippocampal gyrus PPH TH-TL	Miscellaneous	ENSG00000184374	COLEC10	92.36	94.96	0.55	0.0424985
edge_pheno249	Cerebral cortex Cx Posterior intermediate orbital gyrus POrG Caudal division of OFCiA13	Deep-layer_corticothalamic_and_6b	ENSG00000184374	COLEC10	93.32	94.96	0.7	0.0424985
edge_pheno249	Cerebral cortex Cx Supraparietal lobule SPL Posterosuperior dorsal parietal cortex A5 A7	Deep-layer_corticothalamic_and_6b	ENSG00000184374	COLEC10	90.73	94.96	0.59	0.0424985
edge_pheno249	Body of hippocampus HiB Rostral DGC A4	Amygdala_excitatory	ENSG00000184374	COLEC10	97.35	94.96	0.95	0.0424985
edge_pheno249	Cerebral cortex Cx Transverse temporal gyrus TTG Primary auditory cortex A1C	Upper-layer_intratelencephalic	ENSG00000184374	COLEC10	93.44	94.96	0.58	0.0424985
edge_pheno249	Cerebral cortex Cx Temporal pole TP Temporopolar area A38	Deep-layer_corticothalamic_and_6b	ENSG00000184374	COLEC10	92.26	94.96	0.66	0.0424985
edge_pheno249	Cerebral cortex Cx Cingulate gyrus rostral CgGr Ventral division of MFC A24	LAMP5-LHX6_and_Chandelier	ENSG00000189195	AC104836.1	90.33	94.95	0.53	0.0425257
edge_pheno249	Head of hippocampus HiH Tail of Hippocampus HiT Subicular cortex Sub	LAMP5-LHX6_and_Chandelier	ENSG00000189195	AC104836.1	90.69	94.95	0.6	0.0425257
edge_pheno249	Tail of Hippocampus HiT Caudal Hippocampus CA4-DGC	LAMP5-LHX6_and_Chandelier	ENSG00000189195	AC104836.1	92.23	94.95	0.57	0.0425257
edge_pheno249	Cerebral cortex Cx Anterior parahippocampal gyrus AG Lateral entorhinal cortex LEC	LAMP5-LHX6_and_Chandelier	ENSG00000189195	AC104836.1	93.61	94.95	0.67	0.0425257
edge_pheno249	Cerebral cortex Cx Posterior parahippocampal gyrus PPH TH-TL	LAMP5-LHX6_and_Chandelier	ENSG00000189195	AC104836.1	90.55	94.95	0.53	0.0425257
edge_pheno249	Head of hippocampus HiH Uncal DG CA4	LAMP5-LHX6_and_Chandelier	ENSG00000189195	AC104836.1	91.67	94.95	0.57	0.0425257
edge_pheno249	Cerebral cortex Cx Temporal pole TP Temporopolar area A38	LAMP5-LHX6_and_Chandelier	ENSG00000189195	AC104836.1	91.11	94.95	0.51	0.0425257
edge_pheno249	Cerebral cortex Cx Supramarginal gyrus SMG A40	Eccentric_medium_spiny_neuron	ENSG00000197165	SULT1A2	92.81	94.92	0.87	0.0431176
edge_pheno249	Head of hippocampus HiH Tail of Hippocampus HiT Subicular cortex Sub	Amygdala_excitatory	ENSG00000197165	SULT1A2	92.7	94.92	0.59	0.0431176
edge_pheno249	Cerebral cortex Cx Anterior parahippocampal gyrus AG Lateral entorhinal cortex LEC	Eccentric_medium_spiny_neuron	ENSG00000197165	SULT1A2	91.35	94.92	0.72	0.0431176
edge_pheno249	Cerebral cortex Cx Temporal pole TP Temporopolar area A38	Medium_spiny_neuron	ENSG00000197165	SULT1A2	95.65	94.92	0.92	0.0431176
edge_pheno249	Cerebral cortex Cx Subcallosal Gyrus SCG Subgenual subcallosal division of MFC A25	Deep-layer_near-projecting	ENSG00000117322	CR2	92.28	94.91	0.67	0.0431543
edge_pheno249	Cerebral cortex Cx Subcallosal Gyrus SCG Subgenual subcallosal division of MFC A25	Miscellaneous	ENSG00000117322	CR2	90.04	94.91	0.5	0.0431543
edge_pheno249	Cerebral cortex Cx Supramarginal gyrus SMG A40	Deep-layer_near-projecting	ENSG00000117322	CR2	98.14	94.91	0.89	0.0431543
edge_pheno249	Cerebral cortex Cx Perirhinal gyrus PRG A35 A36	Deep-layer_near-projecting	ENSG00000117322	CR2	98.35	94.91	0.92	0.0431543
edge_pheno249	Cerebral cortex Cx Cingulate gyrus rostral CgGr Ventral division of MFC A24	Deep-layer_near-projecting	ENSG00000117322	CR2	91.75	94.91	0.65	0.0431543
edge_pheno249	Cerebral cortex Cx Anterior parahippocampal gyrus posterior part APH Medial entorhinal cortex MEC	MGE_interneuron	ENSG00000117322	CR2	94.05	94.91	0.66	0.0431543
edge_pheno249	Cerebral cortex Cx Inferior frontal gyrus IFG Ventrolateral prefrontal cortex A44 A45	Deep-layer_near-projecting	ENSG00000117322	CR2	93.72	94.91	0.74	0.0431543
edge_pheno249	Cerebral cortex Cx Anterior parahippocampal gyrus AG Lateral entorhinal cortex LEC	Deep-layer_near-projecting	ENSG00000117322	CR2	96.23	94.91	0.73	0.0431543
edge_pheno249	Cerebral cortex Cx Posterior parahippocampal gyrus PPH TH-TL	Deep-layer_near-projecting	ENSG00000117322	CR2	96.37	94.91	0.8	0.0431543
edge_pheno249	Cerebral cortex Cx Supraparietal lobule SPL Posterosuperior dorsal parietal cortex A5 A7	Deep-layer_near-projecting	ENSG00000117322	CR2	95.21	94.91	0.76	0.0431543
edge_pheno249	Cerebral cortex Cx Superior Temporal Gyrus STG	Deep-layer_near-projecting	ENSG00000117322	CR2	97.66	94.91	0.84	0.0431543
edge_pheno249	Cerebral cortex Cx Transverse temporal gyrus TTG Primary auditory cortex A1C	Deep-layer_near-projecting	ENSG00000117322	CR2	93.62	94.91	0.71	0.0431543
edge_pheno249	Cerebral cortex Cx Temporal pole TP Temporopolar area A38	Deep-layer_near-projecting	ENSG00000117322	CR2	98.26	94.91	0.89	0.0431543
edge_pheno249	Cerebral cortex Cx Subcallosal Gyrus SCG Subgenual subcallosal division of MFC A25	Medium_spiny_neuron	ENSG00000182177	ASB18	91.45	94.89	0.75	0.0433655
edge_pheno249	Cerebral cortex Cx Subcallosal Gyrus SCG Subgenual subcallosal division of MFC A25	Miscellaneous	ENSG00000182177	ASB18	96.75	94.89	0.77	0.0433655
edge_pheno249	Cerebral cortex Cx Supramarginal gyrus SMG A40	Deep-layer_intratelencephalic	ENSG00000182177	ASB18	99.41	94.89	0.91	0.0433655
edge_pheno249	Cerebral cortex Cx Supramarginal gyrus SMG A40	Upper-layer_intratelencephalic	ENSG00000182177	ASB18	91.86	94.89	0.52	0.0433655
edge_pheno249	Cerebral cortex Cx Perirhinal gyrus PRG A35 A36	Deep-layer_intratelencephalic	ENSG00000182177	ASB18	95.33	94.89	0.7	0.0433655
edge_pheno249	Cerebral cortex Cx Perirhinal gyrus PRG A35 A36	Miscellaneous	ENSG00000182177	ASB18	91.08	94.89	0.68	0.0433655
edge_pheno249	Cerebral cortex Cx Cingulate gyrus retrosplenial CgGrs A29 A30	Deep-layer_intratelencephalic	ENSG00000182177	ASB18	97.28	94.89	0.77	0.0433655
edge_pheno249	Cerebral cortex Cx Cingulate gyrus retrosplenial CgGrs A29 A30	Upper-layer_intratelencephalic	ENSG00000182177	ASB18	94.18	94.89	0.59	0.0433655
edge_pheno249	Cerebral cortex Cx Anterior parahippocampal gyrus posterior part APH Medial entorhinal cortex MEC	Amygdala_excitatory	ENSG00000182177	ASB18	98.79	94.89	0.78	0.0433655
edge_pheno249	Cerebral cortex Cx Anterior parahippocampal gyrus posterior part APH Medial entorhinal cortex MEC	Deep-layer_intratelencephalic	ENSG00000182177	ASB18	96.37	94.89	0.72	0.0433655
edge_pheno249	Cerebral cortex Cx Anterior parahippocampal gyrus posterior part APH Medial entorhinal cortex MEC	Miscellaneous	ENSG00000182177	ASB18	98.23	94.89	0.88	0.0433655
edge_pheno249	Cerebral cortex Cx Gyrus rectus ReG Medial orbitofrontal cortex A14	Deep-layer_intratelencephalic	ENSG00000182177	ASB18	97.16	94.89	0.67	0.0433655
edge_pheno249	Cerebral cortex Cx Inferior frontal gyrus IFG Ventrolateral prefrontal cortex A44 A45	Deep-layer_intratelencephalic	ENSG00000182177	ASB18	98.93	94.89	0.85	0.0433655
edge_pheno249	Head of hippocampus HiH Tail of Hippocampus HiT Subicular cortex Sub	Amygdala_excitatory	ENSG00000182177	ASB18	98.25	94.89	0.83	0.0433655
edge_pheno249	Head of hippocampus HiH Tail of Hippocampus HiT Subicular cortex Sub	Deep-layer_intratelencephalic	ENSG00000182177	ASB18	94.68	94.89	0.62	0.0433655
edge_pheno249	Head of hippocampus HiH Tail of Hippocampus HiT Subicular cortex Sub	Miscellaneous	ENSG00000182177	ASB18	96.39	94.89	0.78	0.0433655
edge_pheno249	Cerebral cortex Cx Anterior parahippocampal gyrus AG Lateral entorhinal cortex LEC	Amygdala_excitatory	ENSG00000182177	ASB18	91.44	94.89	0.57	0.0433655
edge_pheno249	Cerebral cortex Cx Anterior parahippocampal gyrus AG Lateral entorhinal cortex LEC	Deep-layer_intratelencephalic	ENSG00000182177	ASB18	92.68	94.89	0.53	0.0433655
edge_pheno249	Cerebral cortex Cx Anterior parahippocampal gyrus AG Lateral entorhinal cortex LEC	Miscellaneous	ENSG00000182177	ASB18	98.23	94.89	0.88	0.0433655
edge_pheno249	Cerebral cortex Cx Posterior parahippocampal gyrus PPH TH-TL	Miscellaneous	ENSG00000182177	ASB18	94.5	94.89	0.64	0.0433655
edge_pheno249	Cerebral cortex Cx Rostral gyrus RoG Dorsal division of MFC A32	Deep-layer_intratelencephalic	ENSG00000182177	ASB18	97.37	94.89	0.72	0.0433655
edge_pheno249	Cerebral cortex Cx Rostral gyrus RoG Dorsal division of MFC A32	Miscellaneous	ENSG00000182177	ASB18	92.93	94.89	0.55	0.0433655
edge_pheno249	Cerebral cortex Cx Posterior intermediate orbital gyrus POrG Caudal division of OFCiA13	Deep-layer_intratelencephalic	ENSG00000182177	ASB18	97.47	94.89	0.7	0.0433655
edge_pheno249	Cerebral cortex Cx Supraparietal lobule SPL Posterosuperior dorsal parietal cortex A5 A7	Deep-layer_intratelencephalic	ENSG00000182177	ASB18	99.18	94.89	0.9	0.0433655
edge_pheno249	Body of hippocampus HiB Rostral DGC A4	Amygdala_excitatory	ENSG00000182177	ASB18	91.11	94.89	0.85	0.0433655
edge_pheno249	Cerebral cortex Cx Superior Temporal Gyrus STG	Deep-layer_intratelencephalic	ENSG00000182177	ASB18	99.03	94.89	0.88	0.0433655
edge_pheno249	Cerebral cortex Cx Transverse temporal gyrus TTG Primary auditory cortex A1C	Deep-layer_intratelencephalic	ENSG00000182177	ASB18	94.56	94.89	0.59	0.0433655
edge_pheno249	Cerebral cortex Cx Transverse temporal gyrus TTG Primary auditory cortex A1C	Medium_spiny_neuron	ENSG00000182177	ASB18	97.6	94.89	0.93	0.0433655
edge_pheno249	Head of hippocampus HiH Uncal DG CA4	Hippocampal_CA1-3	ENSG00000182177	ASB18	94.77	94.89	0.75	0.0433655
edge_pheno249	Head of hippocampus HiH Uncal DG CA4	Hippocampal_CA4	ENSG00000182177	ASB18	95.87	94.89	0.62	0.0433655
edge_pheno249	Head of hippocampus HiH Uncal DG CA4	Hippocampal_dentate_gyrus	ENSG00000182177	ASB18	93.6	94.89	0.6	0.0433655
edge_pheno249	Cerebral cortex Cx Caudal cingulate gyrus CgGC A23	Deep-layer_intratelencephalic	ENSG00000182177	ASB18	98.71	94.89	0.82	0.0433655
edge_pheno249	Cerebral cortex Cx Caudal cingulate gyrus CgGC A23	Miscellaneous	ENSG00000182177	ASB18	94.18	94.89	0.62	0.0433655
edge_pheno249	Cerebral cortex Cx Temporal pole TP Temporopolar area A38	Miscellaneous	ENSG00000182177	ASB18	96.8	94.89	0.79	0.0433655
edge_pheno249	Cerebral cortex Cx Subcallosal Gyrus SCG Subgenual subcallosal division of MFC A25	Upper-layer_intratelencephalic	ENSG00000156269	NAA11	93.67	94.87	0.62	0.0434852
edge_pheno249	Cerebral cortex Cx Supramarginal gyrus SMG A40	Fibroblast	ENSG00000156269	NAA11	93.59	94.87	0.88	0.0434852
edge_pheno249	Cerebral cortex Cx Cingulate gyrus rostral CgGr Ventral division of MFC A24	Upper-layer_intratelencephalic	ENSG00000156269	NAA11	92.7	94.87	0.6	0.0434852
edge_pheno249	Cerebral cortex Cx Inferior frontal gyrus IFG Ventrolateral prefrontal cortex A44 A45	Fibroblast	ENSG00000156269	NAA11	90.66	94.87	0.82	0.0434852
edge_pheno249	Cerebral cortex Cx Anterior parahippocampal gyrus AG Lateral entorhinal cortex LEC	Fibroblast	ENSG00000156269	NAA11	90.8	94.87	0.8	0.0434852
edge_pheno249	Cerebral cortex Cx Supraparietal lobule SPL Posterosuperior dorsal parietal cortex A5 A7	Upper-layer_intratelencephalic	ENSG00000156269	NAA11	91.84	94.87	0.53	0.0434852
edge_pheno249	Body of hippocampus HiB Rostral DGC A4	Ependymal	ENSG00000156269	NAA11	96.67	94.87	0.88	0.0434852
edge_pheno249	Head of hippocampus HiH Uncal DG CA4	Ependymal	ENSG00000156269	NAA11	91.39	94.87	0.76	0.0434852
edge_pheno249	Cerebral cortex Cx Caudal cingulate gyrus CgGC A23	Fibroblast	ENSG00000156269	NAA11	90.19	94.87	0.79	0.0434852
edge_pheno249	Cerebral cortex Cx Supramarginal gyrus SMG A40	Miscellaneous	ENSG00000108405	P2RX1	92.25	94.86	0.64	0.0435313
edge_pheno249	Tail of Hippocampus HiT Caudal Hippocampus CA4-DGC	Microglia	ENSG00000108405	P2RX1	93.85	94.86	0.85	0.0435313
edge_pheno249	Cerebral cortex Cx Rostral gyrus RoG Dorsal division of MFC A32	Miscellaneous	ENSG00000108405	P2RX1	91.86	94.86	0.52	0.0435313
edge_pheno249	Body of hippocampus HiB Rostral DGC A4	Microglia	ENSG00000108405	P2RX1	92.25	94.86	0.82	0.0435313
edge_pheno249	Cerebral cortex Cx Transverse temporal gyrus TTG Primary auditory cortex A1C	Miscellaneous	ENSG00000108405	P2RX1	93.83	94.86	0.73	0.0435313
edge_pheno249	Head of hippocampus HiH Uncal DG CA4	Microglia	ENSG00000108405	P2RX1	95.83	94.86	0.88	0.0435313
edge_pheno249	Head of hippocampus HiH Tail of Hippocampus HiT Subicular cortex Sub	Oligodendrocyte_precursor	ENSG00000148143	ZNF462	92.29	94.85	0.79	0.0435498
edge_pheno249	Body of hippocampus HiB Rostral DGC A4	Oligodendrocyte_precursor	ENSG00000148143	ZNF462	92.83	94.85	0.74	0.0435498
edge_pheno249	Cerebral cortex Cx Cingulate gyrus rostral CgGr Ventral division of MFC A24	Microglia	ENSG00000076944	STXBP2	90.57	94.84	0.82	0.0437347
edge_pheno249	Head of hippocampus HiH Tail of Hippocampus HiT Subicular cortex Sub	Microglia	ENSG00000076944	STXBP2	93.24	94.84	0.86	0.0437347
edge_pheno249	Cerebral cortex Cx Anterior parahippocampal gyrus AG Lateral entorhinal cortex LEC	Microglia	ENSG00000076944	STXBP2	90.7	94.84	0.81	0.0437347
edge_pheno249	Cerebral cortex Cx Posterior parahippocampal gyrus PPH TH-TL	Microglia	ENSG00000076944	STXBP2	93.99	94.84	0.88	0.0437347
edge_pheno249	Body of hippocampus HiB Rostral DGC A4	Microglia	ENSG00000076944	STXBP2	91.41	94.84	0.81	0.0437347
edge_pheno249	Cerebral cortex Cx Superior Temporal Gyrus STG	Microglia	ENSG00000076944	STXBP2	91.06	94.84	0.84	0.0437347
edge_pheno249	Head of hippocampus HiH Uncal DG CA4	Microglia	ENSG00000076944	STXBP2	92.43	94.84	0.83	0.0437347
edge_pheno249	Cerebral cortex Cx Supramarginal gyrus SMG A40	Deep-layer_intratelencephalic	ENSG00000088325	TPX2	93.71	94.84	0.53	0.0438274
edge_pheno249	Cerebral cortex Cx Perirhinal gyrus PRG A35 A36	Deep-layer_intratelencephalic	ENSG00000088325	TPX2	91.74	94.84	0.57	0.0438274
edge_pheno249	Cerebral cortex Cx Cingulate gyrus retrosplenial CgGrs A29 A30	Hippocampal_CA4	ENSG00000088325	TPX2	97.59	94.84	0.87	0.0438274
edge_pheno249	Cerebral cortex Cx Cingulate gyrus rostral CgGr Ventral division of MFC A24	Deep-layer_corticothalamic_and_6b	ENSG00000088325	TPX2	92.65	94.84	0.64	0.0438274
edge_pheno249	Cerebral cortex Cx Cingulate gyrus rostral CgGr Ventral division of MFC A24	Deep-layer_intratelencephalic	ENSG00000088325	TPX2	93.52	94.84	0.57	0.0438274
edge_pheno249	Cerebral cortex Cx Cingulate gyrus rostral CgGr Ventral division of MFC A24	Miscellaneous	ENSG00000088325	TPX2	90.76	94.84	0.52	0.0438274
edge_pheno249	Cerebral cortex Cx Anterior parahippocampal gyrus posterior part APH Medial entorhinal cortex MEC	Deep-layer_corticothalamic_and_6b	ENSG00000088325	TPX2	94.54	94.84	0.69	0.0438274
edge_pheno249	Cerebral cortex Cx Anterior parahippocampal gyrus posterior part APH Medial entorhinal cortex MEC	Deep-layer_intratelencephalic	ENSG00000088325	TPX2	97.58	94.84	0.8	0.0438274
edge_pheno249	Cerebral cortex Cx Gyrus rectus ReG Medial orbitofrontal cortex A14	Deep-layer_corticothalamic_and_6b	ENSG00000088325	TPX2	96.63	94.84	0.81	0.0438274
edge_pheno249	Cerebral cortex Cx Gyrus rectus ReG Medial orbitofrontal cortex A14	Deep-layer_intratelencephalic	ENSG00000088325	TPX2	95.71	94.84	0.62	0.0438274
edge_pheno249	Cerebral cortex Cx Inferior frontal gyrus IFG Ventrolateral prefrontal cortex A44 A45	Deep-layer_corticothalamic_and_6b	ENSG00000088325	TPX2	92.64	94.84	0.65	0.0438274
edge_pheno249	Cerebral cortex Cx Inferior frontal gyrus IFG Ventrolateral prefrontal cortex A44 A45	Deep-layer_intratelencephalic	ENSG00000088325	TPX2	92.25	94.84	0.51	0.0438274
edge_pheno249	Head of hippocampus HiH Tail of Hippocampus HiT Subicular cortex Sub	Deep-layer_corticothalamic_and_6b	ENSG00000088325	TPX2	95.82	94.84	0.68	0.0438274
edge_pheno249	Head of hippocampus HiH Tail of Hippocampus HiT Subicular cortex Sub	Deep-layer_intratelencephalic	ENSG00000088325	TPX2	96.87	94.84	0.71	0.0438274
edge_pheno249	Cerebral cortex Cx Anterior parahippocampal gyrus AG Lateral entorhinal cortex LEC	Deep-layer_intratelencephalic	ENSG00000088325	TPX2	90.75	94.84	0.48	0.0438274
edge_pheno249	Cerebral cortex Cx Posterior parahippocampal gyrus PPH TH-TL	Deep-layer_corticothalamic_and_6b	ENSG00000088325	TPX2	95.03	94.84	0.75	0.0438274
edge_pheno249	Cerebral cortex Cx Posterior parahippocampal gyrus PPH TH-TL	Deep-layer_intratelencephalic	ENSG00000088325	TPX2	95.46	94.84	0.64	0.0438274
edge_pheno249	Cerebral cortex Cx Rostral gyrus RoG Dorsal division of MFC A32	Deep-layer_corticothalamic_and_6b	ENSG00000088325	TPX2	94.04	94.84	0.59	0.0438274
edge_pheno249	Cerebral cortex Cx Rostral gyrus RoG Dorsal division of MFC A32	Deep-layer_intratelencephalic	ENSG00000088325	TPX2	94.85	94.84	0.56	0.0438274
edge_pheno249	Cerebral cortex Cx Supraparietal lobule SPL Posterosuperior dorsal parietal cortex A5 A7	Deep-layer_intratelencephalic	ENSG00000088325	TPX2	93.42	94.84	0.56	0.0438274
edge_pheno249	Cerebral cortex Cx Superior Temporal Gyrus STG	Deep-layer_corticothalamic_and_6b	ENSG00000088325	TPX2	97.38	94.84	0.82	0.0438274
edge_pheno249	Cerebral cortex Cx Superior Temporal Gyrus STG	Deep-layer_intratelencephalic	ENSG00000088325	TPX2	96.71	94.84	0.71	0.0438274
edge_pheno249	Cerebral cortex Cx Transverse temporal gyrus TTG Primary auditory cortex A1C	Deep-layer_corticothalamic_and_6b	ENSG00000088325	TPX2	91.62	94.84	0.63	0.0438274
edge_pheno249	Cerebral cortex Cx Transverse temporal gyrus TTG Primary auditory cortex A1C	Deep-layer_intratelencephalic	ENSG00000088325	TPX2	90.88	94.84	0.46	0.0438274
edge_pheno249	Cerebral cortex Cx Temporal pole TP Temporopolar area A38	Deep-layer_corticothalamic_and_6b	ENSG00000088325	TPX2	94.28	94.84	0.72	0.0438274
edge_pheno249	Cerebral cortex Cx Temporal pole TP Temporopolar area A38	Deep-layer_intratelencephalic	ENSG00000088325	TPX2	93.78	94.84	0.57	0.0438274
edge_pheno249	Cerebral cortex Cx Cingulate gyrus rostral CgGr Ventral division of MFC A24	Miscellaneous	ENSG00000145545	SRD5A1	90.29	94.83	0.51	0.0439296
edge_pheno249	Cerebral cortex Cx Perirhinal gyrus PRG A35 A36	CGE_interneuron	ENSG00000169184	MN1	92.06	94.82	0.61	0.0440227
edge_pheno249	Cerebral cortex Cx Perirhinal gyrus PRG A35 A36	Eccentric_medium_spiny_neuron	ENSG00000169184	MN1	93.07	94.82	0.71	0.0440227
edge_pheno249	Cerebral cortex Cx Perirhinal gyrus PRG A35 A36	Medium_spiny_neuron	ENSG00000169184	MN1	92.94	94.82	0.61	0.0440227
edge_pheno249	Cerebral cortex Cx Cingulate gyrus retrosplenial CgGrs A29 A30	CGE_interneuron	ENSG00000169184	MN1	94.29	94.82	0.73	0.0440227
edge_pheno249	Cerebral cortex Cx Anterior parahippocampal gyrus posterior part APH Medial entorhinal cortex MEC	CGE_interneuron	ENSG00000169184	MN1	95.97	94.82	0.71	0.0440227
edge_pheno249	Tail of Hippocampus HiT Caudal Hippocampus CA4-DGC	CGE_interneuron	ENSG00000169184	MN1	90.09	94.82	0.48	0.0440227
edge_pheno249	Tail of Hippocampus HiT Caudal Hippocampus CA4-DGC	Eccentric_medium_spiny_neuron	ENSG00000169184	MN1	90.77	94.82	0.66	0.0440227
edge_pheno249	Tail of Hippocampus HiT Caudal Hippocampus CA4-DGC	Medium_spiny_neuron	ENSG00000169184	MN1	92.14	94.82	0.67	0.0440227
edge_pheno249	Cerebral cortex Cx Anterior parahippocampal gyrus AG Lateral entorhinal cortex LEC	Splatter	ENSG00000169184	MN1	93.41	94.82	0.56	0.0440227
edge_pheno249	Cerebral cortex Cx Posterior parahippocampal gyrus PPH TH-TL	CGE_interneuron	ENSG00000169184	MN1	90.87	94.82	0.59	0.0440227
edge_pheno249	Cerebral cortex Cx Posterior intermediate orbital gyrus POrG Caudal division of OFCiA13	Medium_spiny_neuron	ENSG00000169184	MN1	91.98	94.82	0.75	0.0440227
edge_pheno249	Body of hippocampus HiB Rostral DGC A4	CGE_interneuron	ENSG00000169184	MN1	94.08	94.82	0.57	0.0440227
edge_pheno249	Body of hippocampus HiB Rostral DGC A4	Medium_spiny_neuron	ENSG00000169184	MN1	95.2	94.82	0.77	0.0440227
edge_pheno249	Cerebral cortex Cx Superior Temporal Gyrus STG	Amygdala_excitatory	ENSG00000169184	MN1	94.91	94.82	0.82	0.0440227
edge_pheno249	Cerebral cortex Cx Transverse temporal gyrus TTG Primary auditory cortex A1C	Amygdala_excitatory	ENSG00000169184	MN1	90.17	94.82	0.7	0.0440227
edge_pheno249	Head of hippocampus HiH Uncal DG CA4	CGE_interneuron	ENSG00000169184	MN1	92.11	94.82	0.58	0.0440227
edge_pheno249	Cerebral cortex Cx Temporal pole TP Temporopolar area A38	Upper_rhombic_lip	ENSG00000180096	2001-09-01	92.41	94.82	0.86	0.0440227
edge_pheno249	Cerebral cortex Cx Perirhinal gyrus PRG A35 A36	Microglia	ENSG00000166926	MS4A6E	93.8	94.81	0.86	0.0441159
edge_pheno249	Head of hippocampus HiH Tail of Hippocampus HiT Subicular cortex Sub	Deep-layer_near-projecting	ENSG00000166926	MS4A6E	91.98	94.81	0.62	0.0441159
edge_pheno249	Head of hippocampus HiH Tail of Hippocampus HiT Subicular cortex Sub	Microglia	ENSG00000166926	MS4A6E	90.29	94.81	0.82	0.0441159
edge_pheno249	Tail of Hippocampus HiT Caudal Hippocampus CA4-DGC	Microglia	ENSG00000166926	MS4A6E	93.23	94.81	0.85	0.0441159
edge_pheno249	Body of hippocampus HiB Rostral DGC A4	Microglia	ENSG00000166926	MS4A6E	92.83	94.81	0.83	0.0441159
edge_pheno249	Cerebral cortex Cx Transverse temporal gyrus TTG Primary auditory cortex A1C	Microglia	ENSG00000166926	MS4A6E	92.25	94.81	0.85	0.0441159
edge_pheno249	Head of hippocampus HiH Uncal DG CA4	Microglia	ENSG00000166926	MS4A6E	92.98	94.81	0.83	0.0441159
edge_pheno249	Cerebral cortex Cx Caudal cingulate gyrus CgGC A23	Microglia	ENSG00000166926	MS4A6E	90.65	94.81	0.8	0.0441159
edge_pheno249	Cerebral cortex Cx Inferior frontal gyrus IFG Ventrolateral prefrontal cortex A44 A45	Miscellaneous	ENSG00000018280	SLC11A1	90.7	94.8	0.52	0.0441345
edge_pheno249	Tail of Hippocampus HiT Caudal Hippocampus CA4-DGC	Microglia	ENSG00000018280	SLC11A1	92.31	94.8	0.83	0.0441345
edge_pheno249	Body of hippocampus HiB Rostral DGC A4	Microglia	ENSG00000018280	SLC11A1	92.45	94.8	0.83	0.0441345
edge_pheno249	Cerebral cortex Cx Transverse temporal gyrus TTG Primary auditory cortex A1C	Miscellaneous	ENSG00000018280	SLC11A1	91.1	94.8	0.64	0.0441345
edge_pheno249	Cerebral cortex Cx Supramarginal gyrus SMG A40	Deep-layer_intratelencephalic	ENSG00000114861	FOXP1	90.87	94.8	0.44	0.0441439
edge_pheno249	Cerebral cortex Cx Cingulate gyrus retrosplenial CgGrs A29 A30	Deep-layer_intratelencephalic	ENSG00000114861	FOXP1	90.89	94.8	0.46	0.0441439
edge_pheno249	Cerebral cortex Cx Caudal cingulate gyrus CgGC A23	Deep-layer_intratelencephalic	ENSG00000114861	FOXP1	90.1	94.8	0.44	0.0441439
edge_pheno249	Cerebral cortex Cx Transverse temporal gyrus TTG Primary auditory cortex A1C	Medium_spiny_neuron	ENSG00000184967	NOC4L	90.99	94.79	0.81	0.0441719
edge_pheno249	Cerebral cortex Cx Subcallosal Gyrus SCG Subgenual subcallosal division of MFC A25	Deep-layer_corticothalamic_and_6b	ENSG00000169427	KCNK9	95.13	94.78	0.74	0.0442186
edge_pheno249	Cerebral cortex Cx Supramarginal gyrus SMG A40	Deep-layer_corticothalamic_and_6b	ENSG00000169427	KCNK9	96.25	94.78	0.78	0.0442186
edge_pheno249	Cerebral cortex Cx Supramarginal gyrus SMG A40	Deep-layer_intratelencephalic	ENSG00000169427	KCNK9	91.77	94.78	0.46	0.0442186
edge_pheno249	Cerebral cortex Cx Cingulate gyrus retrosplenial CgGrs A29 A30	Deep-layer_corticothalamic_and_6b	ENSG00000169427	KCNK9	97.66	94.78	0.87	0.0442186
edge_pheno249	Cerebral cortex Cx Cingulate gyrus rostral CgGr Ventral division of MFC A24	Deep-layer_corticothalamic_and_6b	ENSG00000169427	KCNK9	97.74	94.78	0.84	0.0442186
edge_pheno249	Cerebral cortex Cx Anterior parahippocampal gyrus posterior part APH Medial entorhinal cortex MEC	Miscellaneous	ENSG00000169427	KCNK9	97.43	94.78	0.83	0.0442186
edge_pheno249	Cerebral cortex Cx Gyrus rectus ReG Medial orbitofrontal cortex A14	Deep-layer_corticothalamic_and_6b	ENSG00000169427	KCNK9	97.18	94.78	0.84	0.0442186
edge_pheno249	Cerebral cortex Cx Inferior frontal gyrus IFG Ventrolateral prefrontal cortex A44 A45	Deep-layer_corticothalamic_and_6b	ENSG00000169427	KCNK9	93.96	94.78	0.7	0.0442186
edge_pheno249	Head of hippocampus HiH Tail of Hippocampus HiT Subicular cortex Sub	Deep-layer_corticothalamic_and_6b	ENSG00000169427	KCNK9	97.49	94.78	0.78	0.0442186
edge_pheno249	Head of hippocampus HiH Tail of Hippocampus HiT Subicular cortex Sub	Miscellaneous	ENSG00000169427	KCNK9	97.44	94.78	0.83	0.0442186
edge_pheno249	Tail of Hippocampus HiT Caudal Hippocampus CA4-DGC	Hippocampal_CA1-3	ENSG00000169427	KCNK9	94.12	94.78	0.63	0.0442186
edge_pheno249	Cerebral cortex Cx Posterior parahippocampal gyrus PPH TH-TL	Deep-layer_corticothalamic_and_6b	ENSG00000169427	KCNK9	95.34	94.78	0.76	0.0442186
edge_pheno249	Cerebral cortex Cx Rostral gyrus RoG Dorsal division of MFC A32	Deep-layer_corticothalamic_and_6b	ENSG00000169427	KCNK9	97.19	94.78	0.75	0.0442186
edge_pheno249	Cerebral cortex Cx Posterior intermediate orbital gyrus POrG Caudal division of OFCiA13	Deep-layer_corticothalamic_and_6b	ENSG00000169427	KCNK9	96.57	94.78	0.82	0.0442186
edge_pheno249	Cerebral cortex Cx Supraparietal lobule SPL Posterosuperior dorsal parietal cortex A5 A7	Deep-layer_corticothalamic_and_6b	ENSG00000169427	KCNK9	93.93	94.78	0.7	0.0442186
edge_pheno249	Body of hippocampus HiB Rostral DGC A4	Miscellaneous	ENSG00000169427	KCNK9	91.39	94.78	0.57	0.0442186
edge_pheno249	Body of hippocampus HiB Rostral DGC A4	Upper_rhombic_lip	ENSG00000169427	KCNK9	97.96	94.78	0.96	0.0442186
edge_pheno249	Cerebral cortex Cx Superior Temporal Gyrus STG	Deep-layer_corticothalamic_and_6b	ENSG00000169427	KCNK9	98.66	94.78	0.89	0.0442186
edge_pheno249	Cerebral cortex Cx Superior Temporal Gyrus STG	Deep-layer_intratelencephalic	ENSG00000169427	KCNK9	96.69	94.78	0.71	0.0442186
edge_pheno249	Cerebral cortex Cx Superior Temporal Gyrus STG	Upper-layer_intratelencephalic	ENSG00000169427	KCNK9	95.13	94.78	0.64	0.0442186
edge_pheno249	Cerebral cortex Cx Transverse temporal gyrus TTG Primary auditory cortex A1C	Deep-layer_corticothalamic_and_6b	ENSG00000169427	KCNK9	95.06	94.78	0.75	0.0442186
edge_pheno249	Cerebral cortex Cx Transverse temporal gyrus TTG Primary auditory cortex A1C	Deep-layer_intratelencephalic	ENSG00000169427	KCNK9	95.55	94.78	0.62	0.0442186
edge_pheno249	Head of hippocampus HiH Uncal DG CA4	Deep-layer_corticothalamic_and_6b	ENSG00000169427	KCNK9	94.98	94.78	0.69	0.0442186
edge_pheno249	Head of hippocampus HiH Uncal DG CA4	Hippocampal_CA1-3	ENSG00000169427	KCNK9	97.72	94.78	0.87	0.0442186
edge_pheno249	Cerebral cortex Cx Caudal cingulate gyrus CgGC A23	Deep-layer_corticothalamic_and_6b	ENSG00000169427	KCNK9	93.21	94.78	0.68	0.0442186
edge_pheno249	Cerebral cortex Cx Temporal pole TP Temporopolar area A38	Deep-layer_corticothalamic_and_6b	ENSG00000169427	KCNK9	96.95	94.78	0.83	0.0442186

### Sheet: Table S10
TieDie results
Explanation of columns:
Node with ENSP ID	Gene symbol for that protein's coding gene	Mean score (jack-knife) after network propagation	Percentile of score (top decile scores are bolded)	Was this gene in the initial set of genes for sociability?	Was this gene in the initial set of genes for the fMRI traits?
Node (ENSP ID)	Gene Symbol	Diffusion Score	Percentile	Sociability Seed Gene?	rs-fMRI Seed Gene?
9606.ENSP00000245796	PSD4	0.0533592	100	FALSE	TRUE
9606.ENSP00000342974	ZNF791	0.0496265	100	FALSE	TRUE
9606.ENSP00000238936	TMEM180	0.0489097	100	FALSE	TRUE
9606.ENSP00000437271	TNKS1BP1	0.0512278	100	TRUE	FALSE
9606.ENSP00000230658	ISL1	0.050202	100	TRUE	FALSE
9606.ENSP00000398273	SOX5	0.0501413	100	TRUE	FALSE
9606.ENSP00000364493	HIATL1	0.0500577	100	TRUE	FALSE
9606.ENSP00000287275	GLYATL2	0.0500429	100	TRUE	FALSE
9606.ENSP00000300079	GLYATL1	0.0498653	100	TRUE	FALSE
9606.ENSP00000355370	CNTF	0.0498248	100	TRUE	FALSE
9606.ENSP00000475344	APLNR	0.0497949	100	TRUE	FALSE
9606.ENSP00000358210	SIM1	0.0497818	100	TRUE	FALSE
9606.ENSP00000334008	PARVA	0.0497491	100	TRUE	FALSE
9606.ENSP00000384517	ARNTL	0.049744	100	TRUE	FALSE
9606.ENSP00000443551	MVK	0.0497424	100	TRUE	FALSE
9606.ENSP00000282091	PTH	0.0496917	100	TRUE	FALSE
9606.ENSP00000358159	ASCC3	0.0496376	100	TRUE	FALSE
9606.ENSP00000329880	PHACTR1	0.0496085	100	TRUE	FALSE
9606.ENSP00000300146	PATL1	0.0495778	100	TRUE	FALSE
9606.ENSP00000382004	CTNND1	0.0495669	100	TRUE	FALSE
9606.ENSP00000003084	CFTR	0.0495499	100	TRUE	FALSE
9606.ENSP00000380479	ELAVL2	0.0495319	100	TRUE	FALSE
9606.ENSP00000410833	GBE1	0.0495294	100	TRUE	FALSE
9606.ENSP00000347451	LINGO1	0.0495018	100	TRUE	FALSE
9606.ENSP00000437464	FBXL17	0.0495006	100	TRUE	FALSE
9606.ENSP00000241416	ACVR2A	0.0494728	100	TRUE	FALSE
9606.ENSP00000278407	SERPING1	0.0494695	100	TRUE	FALSE
9606.ENSP00000368683	EDN1	0.0494347	100	TRUE	FALSE
9606.ENSP00000354859	DRD2	0.0493864	100	TRUE	FALSE
9606.ENSP00000434995	CLP1	0.0493629	100	TRUE	FALSE
9606.ENSP00000340596	UBE3B	0.0493582	100	TRUE	FALSE
9606.ENSP00000278412	SSRP1	0.0493579	100	TRUE	FALSE
9606.ENSP00000262982	CSE1L	0.0493397	100	TRUE	FALSE
9606.ENSP00000379475	DDX39B	0.0492809	100	TRUE	FALSE
9606.ENSP00000261483	MAN2A1	0.049244	100	TRUE	FALSE
9606.ENSP00000338157	ZBTB16	0.0492398	100	TRUE	FALSE
9606.ENSP00000397026	GRIK2	0.0492272	100	TRUE	FALSE
9606.ENSP00000432651	SMTNL1	0.0492231	100	TRUE	FALSE
9606.ENSP00000257245	TIMM10	0.0491819	100	TRUE	FALSE
9606.ENSP00000352185	PHF2	0.0491576	100	TRUE	FALSE
9606.ENSP00000441953	ORC4	0.049153	100	TRUE	FALSE
9606.ENSP00000227451	DTX4	0.0490719	100	TRUE	FALSE
9606.ENSP00000419000	LSAMP	0.0490638	100	TRUE	FALSE
9606.ENSP00000399168	HLA-B	0.0490626	100	TRUE	FALSE
9606.ENSP00000263314	P2RX3	0.0489797	100	TRUE	FALSE
9606.ENSP00000332103	NAA38	0.0489565	100	TRUE	FALSE
9606.ENSP00000433757	TTC12	0.0489083	100	TRUE	FALSE
9606.ENSP00000346874	FAR1	0.0488398	100	TRUE	FALSE
9606.ENSP00000431284	LPXN	0.0488145	100	TRUE	FALSE
9606.ENSP00000337340	MED19	0.0487644	100	TRUE	FALSE
9606.ENSP00000287169	ZDHHC5	0.0487213	100	TRUE	FALSE
9606.ENSP00000368698	HIVEP1	0.0486706	100	TRUE	FALSE
9606.ENSP00000160373	CTTNBP2	0.0486563	100	TRUE	FALSE
9606.ENSP00000269197	ASXL3	0.0486492	100	TRUE	FALSE
9606.ENSP00000485032	OR10C1	0.0546524	100	FALSE	FALSE
9606.ENSP00000444052	CES4A	0.0511915	100	FALSE	FALSE
9606.ENSP00000222481	CPA2	0.0504174	100	FALSE	FALSE
9606.ENSP00000395995	CCDC141	0.0503896	100	FALSE	FALSE
9606.ENSP00000258436	MFSD9	0.050328	100	FALSE	FALSE
9606.ENSP00000310205	NRIP3	0.0502976	100	FALSE	FALSE
9606.ENSP00000357840	KIAA1919	0.0502834	100	FALSE	FALSE
9606.ENSP00000394033	KCNK2	0.0500895	100	FALSE	FALSE
9606.ENSP00000243189	RSRP1	0.0500577	100	FALSE	FALSE
9606.ENSP00000379242	CDRT1	0.0500012	100	FALSE	FALSE
9606.ENSP00000345147	NKX2-4	0.0498837	100	FALSE	FALSE
9606.ENSP00000390932	LRRC23	0.0497755	100	FALSE	FALSE
9606.ENSP00000341743	ENSA	0.0497165	100	FALSE	FALSE
9606.ENSP00000357880	AMD1	0.049711	100	FALSE	FALSE
9606.ENSP00000367888	LRP4	0.0496558	100	FALSE	FALSE
9606.ENSP00000332879	FLRT2	0.0496377	100	FALSE	FALSE
9606.ENSP00000473941	HEATR9	0.0495895	100	FALSE	FALSE
9606.ENSP00000361112	CHRDL1	0.0495864	100	FALSE	FALSE
9606.ENSP00000435582	AGBL2	0.0495769	100	FALSE	FALSE
9606.ENSP00000386766	SLC39A10	0.0495342	100	FALSE	FALSE
9606.ENSP00000262138	CACNG4	0.0495273	100	FALSE	FALSE
9606.ENSP00000368805	GCM2	0.0494935	100	FALSE	FALSE
9606.ENSP00000308606	AGR3	0.0494694	100	FALSE	FALSE
9606.ENSP00000330601	HHIPL1	0.0494123	100	FALSE	FALSE
9606.ENSP00000300127	OR4D6	0.0493973	100	FALSE	FALSE
9606.ENSP00000379369	FOXB1	0.0493839	100	FALSE	FALSE
9606.ENSP00000371085	BAIAP2L2	0.0493741	100	FALSE	FALSE
9606.ENSP00000414886	KCNIP1	0.0493645	100	FALSE	FALSE
9606.ENSP00000264870	F13A1	0.049355	100	FALSE	FALSE
9606.ENSP00000449137	C19orf67	0.0493456	100	FALSE	FALSE
9606.ENSP00000261292	LIPG	0.0493329	100	FALSE	FALSE
9606.ENSP00000219139	C16orf70	0.0493016	100	FALSE	FALSE
9606.ENSP00000421965	PRRC1	0.0492992	100	FALSE	FALSE
9606.ENSP00000282570	GMCL1	0.0492974	100	FALSE	FALSE
9606.ENSP00000436881	DBX1	0.0492858	100	FALSE	FALSE
9606.ENSP00000454404	TMEM170A	0.0492718	100	FALSE	FALSE
9606.ENSP00000354733	SBNO2	0.04926	100	FALSE	FALSE
9606.ENSP00000357882	PSTK	0.0492287	100	FALSE	FALSE
9606.ENSP00000309945	SPNS1	0.0492167	100	FALSE	FALSE
9606.ENSP00000409738	TMBIM1	0.049209	100	FALSE	FALSE
9606.ENSP00000320117	TRIP10	0.049209	100	FALSE	FALSE
9606.ENSP00000410446	TRIM26	0.0492019	100	FALSE	FALSE
9606.ENSP00000351536	QSOX2	0.0491955	100	FALSE	FALSE
9606.ENSP00000261758	MESDC2	0.0491794	100	FALSE	FALSE
9606.ENSP00000290650	UBR1	0.0491751	100	FALSE	FALSE
9606.ENSP00000357547	NUP210L	0.0491727	100	FALSE	FALSE
9606.ENSP00000366384	ZNF311	0.0491508	100	FALSE	FALSE
9606.ENSP00000364265	FOXE1	0.0491419	100	FALSE	FALSE
9606.ENSP00000310788	OR5J2	0.0491017	100	FALSE	FALSE
9606.ENSP00000364621	SUSD3	0.0490864	100	FALSE	FALSE
9606.ENSP00000341198	NEO1	0.0490816	100	FALSE	FALSE
9606.ENSP00000346693	ELOVL2	0.0490793	100	FALSE	FALSE
9606.ENSP00000344996	PALM3	0.049074	100	FALSE	FALSE
9606.ENSP00000276211	ARHGAP36	0.0490726	100	FALSE	FALSE
9606.ENSP00000470560	EMG1	0.0490659	100	FALSE	FALSE
9606.ENSP00000419718	OFCC1	0.049058	100	FALSE	FALSE
9606.ENSP00000254442	WDR7	0.0490441	100	FALSE	FALSE
9606.ENSP00000273158	SLC25A38	0.0490331	100	FALSE	FALSE
9606.ENSP00000438788	CUL7	0.0490299	100	FALSE	FALSE
9606.ENSP00000355082	PCDH18	0.0490286	100	FALSE	FALSE
9606.ENSP00000361952	KCNK15	0.049027	100	FALSE	FALSE
9606.ENSP00000254730	EEFSEC	0.0490102	100	FALSE	FALSE
9606.ENSP00000261867	SLC30A4	0.0489967	100	FALSE	FALSE
9606.ENSP00000420443	CNIH4	0.0489851	100	FALSE	FALSE
9606.ENSP00000273261	LRIG1	0.0489835	100	FALSE	FALSE
9606.ENSP00000271332	CELSR2	0.0489703	100	FALSE	FALSE
9606.ENSP00000418575	FAM19A1	0.0489557	100	FALSE	FALSE
9606.ENSP00000364965	SECISBP2	0.0489474	100	FALSE	FALSE
9606.ENSP00000395538	TNRC18	0.0489414	100	FALSE	FALSE
9606.ENSP00000482128	CPEB3	0.048935	100	FALSE	FALSE
9606.ENSP00000325240	LASP1	0.0489336	100	FALSE	FALSE
9606.ENSP00000225171	DNAJC12	0.0489284	100	FALSE	FALSE
9606.ENSP00000386834	AFF3	0.0489275	100	FALSE	FALSE
9606.ENSP00000442688	MFSD5	0.0489228	100	FALSE	FALSE
9606.ENSP00000475473	CHURC1	0.0489165	100	FALSE	FALSE
9606.ENSP00000304945	ROBO4	0.0489118	100	FALSE	FALSE
9606.ENSP00000425093	CDH18	0.0489089	100	FALSE	FALSE
9606.ENSP00000302814	OTP	0.0488975	100	FALSE	FALSE
9606.ENSP00000350098	POP5	0.048888	100	FALSE	FALSE
9606.ENSP00000351539	ZBTB18	0.0488843	100	FALSE	FALSE
9606.ENSP00000317817	SH2D3C	0.0488733	100	FALSE	FALSE
9606.ENSP00000328998	TRAK1	0.0488705	100	FALSE	FALSE
9606.ENSP00000331470	DBX2	0.0488679	100	FALSE	FALSE
9606.ENSP00000266646	INHBE	0.0488647	100	FALSE	FALSE
9606.ENSP00000377895	FBXO38	0.048859	100	FALSE	FALSE
9606.ENSP00000432648	YPEL4	0.0488527	100	FALSE	FALSE
9606.ENSP00000359630	BAI3	0.0488525	100	FALSE	FALSE
9606.ENSP00000351416	ANKRD17	0.0488306	100	FALSE	FALSE
9606.ENSP00000274532	TIMD4	0.0488268	100	FALSE	FALSE
9606.ENSP00000331065	PPP1R27	0.0488221	100	FALSE	FALSE
9606.ENSP00000384545	BTBD3	0.0488168	100	FALSE	FALSE
9606.ENSP00000251864	TDRD1	0.0488109	100	FALSE	FALSE
9606.ENSP00000337014	HFE2	0.0488013	100	FALSE	FALSE
9606.ENSP00000355133	NOS1AP	0.0487957	100	FALSE	FALSE
9606.ENSP00000362127	MTF1	0.048793	100	FALSE	FALSE
9606.ENSP00000427336	DIO3	0.0487914	100	FALSE	FALSE
9606.ENSP00000226247	FOXN1	0.0487908	100	FALSE	FALSE
9606.ENSP00000374328	FAXC	0.0487858	100	FALSE	FALSE
9606.ENSP00000301738	KCTD5	0.0487689	100	FALSE	FALSE
9606.ENSP00000365693	MSRB2	0.048768	100	FALSE	FALSE
9606.ENSP00000319636	B3GNT4	0.0487649	100	FALSE	FALSE
9606.ENSP00000436836	CACNG5	0.0487559	100	FALSE	FALSE
9606.ENSP00000342392	MESP2	0.0487496	100	FALSE	FALSE
9606.ENSP00000398890	HLA-DMB	0.0487489	100	FALSE	FALSE
9606.ENSP00000463778	KCNJ12	0.048748	100	FALSE	FALSE
9606.ENSP00000363452	MAN1C1	0.0487462	100	FALSE	FALSE
9606.ENSP00000299705	TMED3	0.0487455	100	FALSE	FALSE
9606.ENSP00000306817	RBKS	0.0487409	100	FALSE	FALSE
9606.ENSP00000263579	DCPS	0.0487339	100	FALSE	FALSE
9606.ENSP00000363135	C6orf106	0.0487318	100	FALSE	FALSE
9606.ENSP00000447431	LOC93432	0.0487172	100	FALSE	FALSE
9606.ENSP00000363068	PCDH15	0.0487159	100	FALSE	FALSE
9606.ENSP00000464145	GDF10	0.0487151	100	FALSE	FALSE
9606.ENSP00000276297	DLC1	0.0486998	100	FALSE	FALSE
9606.ENSP00000478179	CASP8AP2	0.0486997	100	FALSE	FALSE
9606.ENSP00000409799	RPP21	0.0486994	100	FALSE	FALSE
9606.ENSP00000264192	CYTIP	0.0486941	100	FALSE	FALSE
9606.ENSP00000342385	PTGES	0.0486908	100	FALSE	FALSE
9606.ENSP00000376141	MFSD6	0.0486857	100	FALSE	FALSE
9606.ENSP00000366359	OR5V1	0.0486771	100	FALSE	FALSE
9606.ENSP00000465589	ACSBG2	0.0486737	100	FALSE	FALSE
9606.ENSP00000216489	ALKBH1	0.0486719	100	FALSE	FALSE
9606.ENSP00000337724	ZNF202	0.0486492	100	FALSE	FALSE
9606.ENSP00000315568	AVL9	0.0486466	100	FALSE	FALSE
9606.ENSP00000340402	SLC15A5	0.0486394	100	FALSE	FALSE
9606.ENSP00000381282	VIMP	0.0486342	100	FALSE	FALSE
9606.ENSP00000435373	CCNJ	0.0486297	100	FALSE	FALSE
9606.ENSP00000464932	MFSD11	0.0486258	100	FALSE	FALSE
9606.ENSP00000361998	TAF7L	0.0486231	100	FALSE	FALSE
9606.ENSP00000420939	SEPP1	0.0486223	100	FALSE	FALSE
9606.ENSP00000342576	FAM221A	0.0486088	100	FALSE	FALSE
9606.ENSP00000289416	ACSM3	0.0486065	100	FALSE	FALSE
9606.ENSP00000260191	HTR3B	0.0486053	100	FALSE	FALSE
9606.ENSP00000254521	HSD17B7	0.0485974	100	FALSE	FALSE
9606.ENSP00000325203	OR6T1	0.0485958	100	FALSE	FALSE
9606.ENSP00000304331	GSX1	0.0485934	100	FALSE	FALSE
9606.ENSP00000369820	PIGA	0.0485926	100	FALSE	FALSE
9606.ENSP00000454804	ASIP	0.048587	100	FALSE	FALSE
9606.ENSP00000266304	TEF	0.048582	100	FALSE	FALSE
9606.ENSP00000358283	UFL1	0.0484884	99	FALSE	TRUE
9606.ENSP00000228495	KCTD10	0.0485083	99	TRUE	FALSE
9606.ENSP00000358217	PRDM13	0.0484996	99	TRUE	FALSE
9606.ENSP00000445920	MMAB	0.0484097	99	TRUE	FALSE
9606.ENSP00000229583	ADTRP	0.0483921	99	TRUE	FALSE
9606.ENSP00000371512	SGCZ	0.0483723	99	TRUE	FALSE
9606.ENSP00000443988	SUDS3	0.0483668	99	TRUE	FALSE
9606.ENSP00000350314	BCO2	0.0483065	99	TRUE	FALSE
9606.ENSP00000278422	TMX2	0.0481878	99	TRUE	FALSE
9606.ENSP00000307939	GCC2	0.0485802	99	FALSE	FALSE
9606.ENSP00000281141	CDC123	0.0485728	99	FALSE	FALSE
9606.ENSP00000245457	PTGER2	0.0485721	99	FALSE	FALSE
9606.ENSP00000403293	FBXO43	0.0485719	99	FALSE	FALSE
9606.ENSP00000399465	ATF7	0.0485714	99	FALSE	FALSE
9606.ENSP00000347583	MFSD12	0.0485692	99	FALSE	FALSE
9606.ENSP00000355141	SEPN1	0.0485632	99	FALSE	FALSE
9606.ENSP00000376103	C19orf12	0.0485578	99	FALSE	FALSE
9606.ENSP00000260264	POU2F3	0.0485569	99	FALSE	FALSE
9606.ENSP00000347721	SPNS3	0.0485514	99	FALSE	FALSE
9606.ENSP00000450244	RASAL1	0.0485443	99	FALSE	FALSE
9606.ENSP00000357863	GTF3C6	0.0485431	99	FALSE	FALSE
9606.ENSP00000216468	TMED8	0.0485392	99	FALSE	FALSE
9606.ENSP00000263512	SLC10A3	0.0485389	99	FALSE	FALSE
9606.ENSP00000252229	MICB	0.0485339	99	FALSE	FALSE
9606.ENSP00000331087	TSSC4	0.0485313	99	FALSE	FALSE
9606.ENSP00000302108	PANK1	0.0485264	99	FALSE	FALSE
9606.ENSP00000248958	SDF2L1	0.0485246	99	FALSE	FALSE
9606.ENSP00000339764	PRDM8	0.0485237	99	FALSE	FALSE
9606.ENSP00000320378	SLC7A8	0.04852	99	FALSE	FALSE
9606.ENSP00000367123	SLC3A2	0.0485187	99	FALSE	FALSE
9606.ENSP00000348132	STK31	0.0485106	99	FALSE	FALSE
9606.ENSP00000310490	SLC16A11	0.0485105	99	FALSE	FALSE
9606.ENSP00000354163	FAM110A	0.0485078	99	FALSE	FALSE
9606.ENSP00000367893	SEPHS1	0.0485019	99	FALSE	FALSE
9606.ENSP00000364482	STK19	0.0485013	99	FALSE	FALSE
9606.ENSP00000292513	PTGER1	0.048501	99	FALSE	FALSE
9606.ENSP00000412763	MALRD1	0.0484927	99	FALSE	FALSE
9606.ENSP00000296921	TLX3	0.0484901	99	FALSE	FALSE
9606.ENSP00000281806	MCHR2	0.0484873	99	FALSE	FALSE
9606.ENSP00000216075	MIOX	0.048485	99	FALSE	FALSE
9606.ENSP00000277554	NACC2	0.0484847	99	FALSE	FALSE
9606.ENSP00000295095	ARHGAP15	0.0484841	99	FALSE	FALSE
9606.ENSP00000371535	SEPSECS	0.0484838	99	FALSE	FALSE
9606.ENSP00000243045	ORMDL2	0.0484826	99	FALSE	FALSE
9606.ENSP00000252992	CEP85	0.0484809	99	FALSE	FALSE
9606.ENSP00000299821	NCAPH2	0.0484805	99	FALSE	FALSE
9606.ENSP00000357297	RNF146	0.048479	99	FALSE	FALSE
9606.ENSP00000407685	TNXB	0.0484645	99	FALSE	FALSE
9606.ENSP00000161006	PRSS22	0.0484604	99	FALSE	FALSE
9606.ENSP00000450980	DIO2	0.0484563	99	FALSE	FALSE
9606.ENSP00000403117	MFSD1	0.048448	99	FALSE	FALSE
9606.ENSP00000361383	AIF1L	0.0484361	99	FALSE	FALSE
9606.ENSP00000324827	AKAP17A	0.0484358	99	FALSE	FALSE
9606.ENSP00000419944	PXT1	0.0484316	99	FALSE	FALSE
9606.ENSP00000318374	LENG8	0.0484249	99	FALSE	FALSE
9606.ENSP00000231021	CDH9	0.0484239	99	FALSE	FALSE
9606.ENSP00000341843	ETV7	0.0484153	99	FALSE	FALSE
9606.ENSP00000310182	C4orf32	0.0484121	99	FALSE	FALSE
9606.ENSP00000264669	FASTKD3	0.0484089	99	FALSE	FALSE
9606.ENSP00000376421	SDK2	0.0484052	99	FALSE	FALSE
9606.ENSP00000369292	SAMD9	0.0484015	99	FALSE	FALSE
9606.ENSP00000380467	JMJD7	0.0484011	99	FALSE	FALSE
9606.ENSP00000346478	ADAMTSL2	0.0483992	99	FALSE	FALSE
9606.ENSP00000330945	TMED9	0.0483948	99	FALSE	FALSE
9606.ENSP00000356247	LGR6	0.0483917	99	FALSE	FALSE
9606.ENSP00000346990	SCARA5	0.0483828	99	FALSE	FALSE
9606.ENSP00000328729	2015-09-01	0.0483819	99	FALSE	FALSE
9606.ENSP00000359940	IGSF1	0.0483812	99	FALSE	FALSE
9606.ENSP00000355084	MSRB1	0.0483793	99	FALSE	FALSE
9606.ENSP00000298097	FBXO33	0.0483746	99	FALSE	FALSE
9606.ENSP00000335191	TBX10	0.0483743	99	FALSE	FALSE
9606.ENSP00000366413	POU4F1	0.0483729	99	FALSE	FALSE
9606.ENSP00000295206	EN1	0.0483715	99	FALSE	FALSE
9606.ENSP00000294485	DRAXIN	0.0483686	99	FALSE	FALSE
9606.ENSP00000377778	MIEN1	0.0483664	99	FALSE	FALSE
9606.ENSP00000357844	SLC16A10	0.0483659	99	FALSE	FALSE
9606.ENSP00000363398	EXTL1	0.048362	99	FALSE	FALSE
9606.ENSP00000317997	DUOX1	0.0483563	99	FALSE	FALSE
9606.ENSP00000334379	C2CD3	0.0483547	99	FALSE	FALSE
9606.ENSP00000268459	NKD1	0.0483537	99	FALSE	FALSE
9606.ENSP00000354006	TRPM6	0.0483518	99	FALSE	FALSE
9606.ENSP00000381034	SOCS6	0.04835	99	FALSE	FALSE
9606.ENSP00000259951	HLA-F	0.0483499	99	FALSE	FALSE
9606.ENSP00000331662	ARMCX2	0.0483485	99	FALSE	FALSE
9606.ENSP00000454071	LDLR	0.0483484	99	FALSE	FALSE
9606.ENSP00000399475	JMJD8	0.0483447	99	FALSE	FALSE
9606.ENSP00000356115	MFSD4	0.0483441	99	FALSE	FALSE
9606.ENSP00000250101	TXNDC17	0.0483431	99	FALSE	FALSE
9606.ENSP00000401566	ECD	0.0483408	99	FALSE	FALSE
9606.ENSP00000296591	EDIL3	0.0483398	99	FALSE	FALSE
9606.ENSP00000405165	LIMS3	0.048339	99	FALSE	FALSE
9606.ENSP00000380081	SLC29A4	0.0483331	99	FALSE	FALSE
9606.ENSP00000342098	SPINT1	0.0483316	99	FALSE	FALSE
9606.ENSP00000253083	HIP1R	0.0483304	99	FALSE	FALSE
9606.ENSP00000342848	NOXA1	0.0483293	99	FALSE	FALSE
9606.ENSP00000308318	PPP1R3B	0.0483231	99	FALSE	FALSE
9606.ENSP00000365318	NFKBIL1	0.0483227	99	FALSE	FALSE
9606.ENSP00000289382	CNOT11	0.0483212	99	FALSE	FALSE
9606.ENSP00000418910	SELT	0.0483143	99	FALSE	FALSE
9606.ENSP00000366157	GPR180	0.0483067	99	FALSE	FALSE
9606.ENSP00000359596	CLCA2	0.0483016	99	FALSE	FALSE
9606.ENSP00000380353	SFMBT2	0.048301	99	FALSE	FALSE
9606.ENSP00000378577	CLDN3	0.0482953	99	FALSE	FALSE
9606.ENSP00000293443	FAM171A2	0.0482928	99	FALSE	FALSE
9606.ENSP00000341658	DUSP15	0.0482926	99	FALSE	FALSE
9606.ENSP00000404220	CCDC155	0.0482913	99	FALSE	FALSE
9606.ENSP00000375647	CACNG7	0.0482885	99	FALSE	FALSE
9606.ENSP00000305941	USH2A	0.0482867	99	FALSE	FALSE
9606.ENSP00000365201	PRRC2A	0.0482855	99	FALSE	FALSE
9606.ENSP00000282003	RNF219	0.0482842	99	FALSE	FALSE
9606.ENSP00000359787	IFI44L	0.0482833	99	FALSE	FALSE
9606.ENSP00000417654	SLC35A5	0.0482833	99	FALSE	FALSE
9606.ENSP00000265074	NPR3	0.0482772	99	FALSE	FALSE
9606.ENSP00000449756	SLC38A1	0.048276	99	FALSE	FALSE
9606.ENSP00000473185	SEPW1	0.0482757	99	FALSE	FALSE
9606.ENSP00000305675	SDPR	0.0482741	99	FALSE	FALSE
9606.ENSP00000296468	MFSD8	0.0482705	99	FALSE	FALSE
9606.ENSP00000406191	TRPV4	0.0482704	99	FALSE	FALSE
9606.ENSP00000302895	ARAP2	0.0482612	99	FALSE	FALSE
9606.ENSP00000376543	TECTA	0.0482585	99	FALSE	FALSE
9606.ENSP00000299299	PCBD1	0.0482571	99	FALSE	FALSE
9606.ENSP00000386212	PSMB11	0.0482568	99	FALSE	FALSE
9606.ENSP00000353458	BAZ1A	0.0482554	99	FALSE	FALSE
9606.ENSP00000423822	GPX8	0.0482536	99	FALSE	FALSE
9606.ENSP00000341565	FAM111B	0.0482498	99	FALSE	FALSE
9606.ENSP00000380450	NOXO1	0.0482436	99	FALSE	FALSE
9606.ENSP00000416050	TM2D2	0.0482369	99	FALSE	FALSE
9606.ENSP00000345420	ASCL4	0.0482363	99	FALSE	FALSE
9606.ENSP00000234256	SLC1A4	0.0482327	99	FALSE	FALSE
9606.ENSP00000354583	MFAP3L	0.0482283	99	FALSE	FALSE
9606.ENSP00000259782	TINAG	0.0482245	99	FALSE	FALSE
9606.ENSP00000363254	DRGX	0.0482243	99	FALSE	FALSE
9606.ENSP00000371070	ATP8A2	0.0482235	99	FALSE	FALSE
9606.ENSP00000359668	VGLL1	0.0482234	99	FALSE	FALSE
9606.ENSP00000446093	TUBGCP2	0.0482233	99	FALSE	FALSE
9606.ENSP00000404151	CEP170B	0.0482214	99	FALSE	FALSE
9606.ENSP00000260447	GCHFR	0.0482209	99	FALSE	FALSE
9606.ENSP00000368589	GFOD1	0.0482181	99	FALSE	FALSE
9606.ENSP00000455064	SLC7A6	0.0482163	99	FALSE	FALSE
9606.ENSP00000310241	SLC22A13	0.0482163	99	FALSE	FALSE
9606.ENSP00000430237	RNF130	0.0482156	99	FALSE	FALSE
9606.ENSP00000387380	NECAB1	0.0482153	99	FALSE	FALSE
9606.ENSP00000362021	TMEM35	0.0482102	99	FALSE	FALSE
9606.ENSP00000355396	LRIG2	0.0482102	99	FALSE	FALSE
9606.ENSP00000297282	SLC13A4	0.0482086	99	FALSE	FALSE
9606.ENSP00000428646	FBXO41	0.048208	99	FALSE	FALSE
9606.ENSP00000332646	MFSD10	0.0482055	99	FALSE	FALSE
9606.ENSP00000418669	SEPHS2	0.0482047	99	FALSE	FALSE
9606.ENSP00000384725	PRDM6	0.0482044	99	FALSE	FALSE
9606.ENSP00000404432	LIMS3L	0.0482028	99	FALSE	FALSE
9606.ENSP00000346959	SLC38A6	0.0482019	99	FALSE	FALSE
9606.ENSP00000325508	C11orf71	0.048199	99	FALSE	FALSE
9606.ENSP00000296129	CDCP1	0.0481978	99	FALSE	FALSE
9606.ENSP00000322579	PHF23	0.0481947	99	FALSE	FALSE
9606.ENSP00000255499	RNF128	0.0481917	99	FALSE	FALSE
9606.ENSP00000378230	ABCC11	0.0481864	99	FALSE	FALSE
9606.ENSP00000334223	SLC36A2	0.0481851	99	FALSE	FALSE
9606.ENSP00000311833	SLC37A2	0.0481846	99	FALSE	FALSE
9606.ENSP00000259953	NRM	0.0481828	99	FALSE	FALSE
9606.ENSP00000356990	KLHDC9	0.0481744	99	FALSE	FALSE
9606.ENSP00000273371	PLA1A	0.0481713	99	FALSE	FALSE
9606.ENSP00000335397	RTN4RL2	0.0481708	99	FALSE	FALSE
9606.ENSP00000356263	C6orf211	0.0481706	99	FALSE	FALSE
9606.ENSP00000358062	AIM1	0.0481685	99	FALSE	FALSE
9606.ENSP00000314556	UACA	0.0481675	99	FALSE	FALSE
9606.ENSP00000389948	NT5C3B	0.0481675	99	FALSE	FALSE
9606.ENSP00000418813	SELK	0.0481643	99	FALSE	FALSE
9606.ENSP00000254043	KRT15	0.0481638	99	FALSE	FALSE
9606.ENSP00000260585	EPT1	0.0481608	99	FALSE	FALSE
9606.ENSP00000223864	PLGRKT	0.0481606	99	FALSE	FALSE
9606.ENSP00000471683	SLC38A5	0.0481563	99	FALSE	FALSE
9606.ENSP00000299022	LIPC	0.0481561	99	FALSE	FALSE
9606.ENSP00000260210	BUD13	0.0481555	99	FALSE	FALSE
9606.ENSP00000453793	MEIS2	0.0481533	99	FALSE	FALSE
9606.ENSP00000239830	CCDC77	0.0481495	99	FALSE	FALSE
9606.ENSP00000296387	CLDN19	0.0481459	99	FALSE	FALSE
9606.ENSP00000407107	HHLA1	0.0481435	99	FALSE	FALSE
9606.ENSP00000415517	C6orf10	0.0481392	99	FALSE	FALSE
9606.ENSP00000217939	MXRA5	0.0481383	99	FALSE	FALSE
9606.ENSP00000327436	SETD3	0.0481349	99	FALSE	FALSE
9606.ENSP00000482599	METTL23	0.0481321	99	FALSE	FALSE
9606.ENSP00000264734	CLDN16	0.048129	99	FALSE	FALSE
9606.ENSP00000290363	CIART	0.0481278	99	FALSE	FALSE
9606.ENSP00000392257	PPIL6	0.0481271	99	FALSE	FALSE
9606.ENSP00000364526	KIAA1462	0.0481262	99	FALSE	FALSE
9606.ENSP00000323549	SLC6A18	0.0481167	99	FALSE	FALSE
9606.ENSP00000363417	SLC7A3	0.0481157	99	FALSE	FALSE
9606.ENSP00000388850	PNMA5	0.0481154	99	FALSE	FALSE
9606.ENSP00000456480	SNX29	0.0481116	99	FALSE	FALSE
9606.ENSP00000004531	SLC7A2	0.0481096	99	FALSE	FALSE
9606.ENSP00000370128	SLC7A1	0.0481089	99	FALSE	FALSE
9606.ENSP00000243349	ACVR1C	0.0481073	99	FALSE	FALSE
9606.ENSP00000362936	TRNAU1AP	0.0481014	99	FALSE	FALSE
9606.ENSP00000349612	ANKRD7	0.047982	98	TRUE	FALSE
9606.ENSP00000339030	ZFP91	0.0479424	98	TRUE	FALSE
9606.ENSP00000443292	FAM222A	0.0479419	98	TRUE	FALSE
9606.ENSP00000373509	C11orf31	0.0478727	98	TRUE	FALSE
9606.ENSP00000288955	GRHL3	0.0480998	98	FALSE	FALSE
9606.ENSP00000480958	ZNF280B	0.0480971	98	FALSE	FALSE
9606.ENSP00000362817	FABP3	0.0480959	98	FALSE	FALSE
9606.ENSP00000476046	DCP1A	0.0480955	98	FALSE	FALSE
9606.ENSP00000354581	GPX6	0.0480938	98	FALSE	FALSE
9606.ENSP00000440498	GDAP1L1	0.0480914	98	FALSE	FALSE
9606.ENSP00000297625	KIAA1161	0.0480885	98	FALSE	FALSE
9606.ENSP00000346667	WNK3	0.0480881	98	FALSE	FALSE
9606.ENSP00000333018	TTC32	0.0480858	98	FALSE	FALSE
9606.ENSP00000468984	ZIM2	0.0480858	98	FALSE	FALSE
9606.ENSP00000378503	ZBTB9	0.0480815	98	FALSE	FALSE
9606.ENSP00000251203	PBX4	0.0480806	98	FALSE	FALSE
9606.ENSP00000369217	ARIH1	0.0480751	98	FALSE	FALSE
9606.ENSP00000253008	PRDM12	0.0480735	98	FALSE	FALSE
9606.ENSP00000300128	TMEM194A	0.0480681	98	FALSE	FALSE
9606.ENSP00000313869	GORASP1	0.0480659	98	FALSE	FALSE
9606.ENSP00000200135	ZW10	0.0480658	98	FALSE	FALSE
9606.ENSP00000368761	ZNF827	0.0480656	98	FALSE	FALSE
9606.ENSP00000370192	SLC46A3	0.0480647	98	FALSE	FALSE
9606.ENSP00000354504	ASTN2	0.0480639	98	FALSE	FALSE
9606.ENSP00000268797	GFOD2	0.0480632	98	FALSE	FALSE
9606.ENSP00000413079	MICA	0.0480631	98	FALSE	FALSE
9606.ENSP00000361392	CCDC24	0.0480594	98	FALSE	FALSE
9606.ENSP00000483430	IFI27	0.0480589	98	FALSE	FALSE
9606.ENSP00000348460	NPAS3	0.0480571	98	FALSE	FALSE
9606.ENSP00000362588	PBX3	0.0480555	98	FALSE	FALSE
9606.ENSP00000254663	SCLY	0.0480548	98	FALSE	FALSE
9606.ENSP00000431376	TATDN3	0.0480541	98	FALSE	FALSE
9606.ENSP00000301327	MFSD3	0.0480522	98	FALSE	FALSE
9606.ENSP00000366283	SLITRK5	0.0480493	98	FALSE	FALSE
9606.ENSP00000263671	CHRDL2	0.0480457	98	FALSE	FALSE
9606.ENSP00000454646	SLC38A7	0.0480442	98	FALSE	FALSE
9606.ENSP00000329468	ADAP2	0.048044	98	FALSE	FALSE
9606.ENSP00000478298	SPPL2B	0.048042	98	FALSE	FALSE
9606.ENSP00000288014	THTPA	0.0480392	98	FALSE	FALSE
9606.ENSP00000180173	MTMR7	0.0480376	98	FALSE	FALSE
9606.ENSP00000304440	HAS3	0.0480308	98	FALSE	FALSE
9606.ENSP00000340900	MIA3	0.0480258	98	FALSE	FALSE
9606.ENSP00000442453	ENSG00000259040	0.0480252	98	FALSE	FALSE
9606.ENSP00000309007	THAP6	0.0480243	98	FALSE	FALSE
9606.ENSP00000379434	KLHL28	0.0480186	98	FALSE	FALSE
9606.ENSP00000003302	USP28	0.0480116	98	FALSE	FALSE
9606.ENSP00000252338	FAM155B	0.048009	98	FALSE	FALSE
9606.ENSP00000221742	SLC1A6	0.0480066	98	FALSE	FALSE
9606.ENSP00000311184	WFIKKN2	0.0480056	98	FALSE	FALSE
9606.ENSP00000268231	2012-09-01	0.0480043	98	FALSE	FALSE
9606.ENSP00000331500	TEX19	0.0480036	98	FALSE	FALSE
9606.ENSP00000383900	LIPK	0.0480034	98	FALSE	FALSE
9606.ENSP00000360312	BSND	0.0479933	98	FALSE	FALSE
9606.ENSP00000308149	AMZ1	0.0479927	98	FALSE	FALSE
9606.ENSP00000428281	LEPROTL1	0.0479914	98	FALSE	FALSE
9606.ENSP00000370288	SELO	0.0479912	98	FALSE	FALSE
9606.ENSP00000273905	SLC10A6	0.0479911	98	FALSE	FALSE
9606.ENSP00000474632	CT45A2	0.0479899	98	FALSE	FALSE
9606.ENSP00000483637	ENSG00000271449	0.0479899	98	FALSE	FALSE
9606.ENSP00000336693	ABHD12B	0.0479893	98	FALSE	FALSE
9606.ENSP00000341911	PALM	0.0479858	98	FALSE	FALSE
9606.ENSP00000371471	RSAD2	0.0479847	98	FALSE	FALSE
9606.ENSP00000307549	NPTX1	0.0479847	98	FALSE	FALSE
9606.ENSP00000268802	NOB1	0.0479833	98	FALSE	FALSE
9606.ENSP00000483549	RDM1	0.0479832	98	FALSE	FALSE
9606.ENSP00000252245	KRT75	0.0479799	98	FALSE	FALSE
9606.ENSP00000378851	MAPK1IP1L	0.0479778	98	FALSE	FALSE
9606.ENSP00000365550	GKAP1	0.0479716	98	FALSE	FALSE
9606.ENSP00000413632	MCMDC2	0.0479705	98	FALSE	FALSE
9606.ENSP00000346955	SLC25A26	0.04797	98	FALSE	FALSE
9606.ENSP00000005386	RPAP3	0.0479699	98	FALSE	FALSE
9606.ENSP00000245680	SLC35F5	0.0479694	98	FALSE	FALSE
9606.ENSP00000384234	TMEM196	0.0479673	98	FALSE	FALSE
9606.ENSP00000355632	GALNT2	0.0479663	98	FALSE	FALSE
9606.ENSP00000327533	LYG2	0.0479647	98	FALSE	FALSE
9606.ENSP00000359892	SLC44A5	0.0479632	98	FALSE	FALSE
9606.ENSP00000361602	ZNF503	0.047962	98	FALSE	FALSE
9606.ENSP00000324763	WFIKKN1	0.0479603	98	FALSE	FALSE
9606.ENSP00000426964	YJEFN3	0.0479585	98	FALSE	FALSE
9606.ENSP00000481301	SLC38A3	0.0479581	98	FALSE	FALSE
9606.ENSP00000298231	PHOX2A	0.0479574	98	FALSE	FALSE
9606.ENSP00000401867	MXD3	0.047953	98	FALSE	FALSE
9606.ENSP00000323584	TSHZ1	0.0479515	98	FALSE	FALSE
9606.ENSP00000296059	TM4SF18	0.04795	98	FALSE	FALSE
9606.ENSP00000367024	NAA40	0.0479475	98	FALSE	FALSE
9606.ENSP00000372959	LRRC30	0.0479465	98	FALSE	FALSE
9606.ENSP00000390637	SLC14A1	0.047939	98	FALSE	FALSE
9606.ENSP00000329403	PCP4	0.047938	98	FALSE	FALSE
9606.ENSP00000422496	TTC39B	0.0479366	98	FALSE	FALSE
9606.ENSP00000313088	NETO1	0.0479317	98	FALSE	FALSE
9606.ENSP00000439170	TBCE	0.0479291	98	FALSE	FALSE
9606.ENSP00000281087	ATP6V1G3	0.0479276	98	FALSE	FALSE
9606.ENSP00000400376	ERAP2	0.0479275	98	FALSE	FALSE
9606.ENSP00000258538	SLC41A2	0.0479262	98	FALSE	FALSE
9606.ENSP00000266682	SLC6A15	0.0479222	98	FALSE	FALSE
9606.ENSP00000462269	ZNF488	0.0479201	98	FALSE	FALSE
9606.ENSP00000266088	SLC5A1	0.04792	98	FALSE	FALSE
9606.ENSP00000436682	ARMS2	0.047918	98	FALSE	FALSE
9606.ENSP00000363714	TMEM245	0.0479168	98	FALSE	FALSE
9606.ENSP00000340608	SGK2	0.0479155	98	FALSE	FALSE
9606.ENSP00000231706	SLC7A14	0.0479153	98	FALSE	FALSE
9606.ENSP00000357069	PIGM	0.0479151	98	FALSE	FALSE
9606.ENSP00000230256	UNC93A	0.0479115	98	FALSE	FALSE
9606.ENSP00000223127	PLOD3	0.0479115	98	FALSE	FALSE
9606.ENSP00000380959	C17orf67	0.0479094	98	FALSE	FALSE
9606.ENSP00000346981	TMEM207	0.0479012	98	FALSE	FALSE
9606.ENSP00000464955	PLEKHJ1	0.047898	98	FALSE	FALSE
9606.ENSP00000312399	CCDC63	0.047897	98	FALSE	FALSE
9606.ENSP00000366488	PRKACG	0.0478962	98	FALSE	FALSE
9606.ENSP00000285947	SETD9	0.047895	98	FALSE	FALSE
9606.ENSP00000482364	TMEM99	0.0478911	98	FALSE	FALSE
9606.ENSP00000353791	SLC6A9	0.0478909	98	FALSE	FALSE
9606.ENSP00000215912	PIK3IP1	0.0478899	98	FALSE	FALSE
9606.ENSP00000311364	MUCL1	0.0478892	98	FALSE	FALSE
9606.ENSP00000272542	SLC20A1	0.0478833	98	FALSE	FALSE
9606.ENSP00000343515	TCEA2	0.0478796	98	FALSE	FALSE
9606.ENSP00000374292	CCDC57	0.0478703	98	FALSE	FALSE
9606.ENSP00000299492	PPFIBP2	0.0478693	98	FALSE	FALSE
9606.ENSP00000400803	LRRC69	0.0478689	98	FALSE	FALSE
9606.ENSP00000290953	AGRP	0.0478676	98	FALSE	FALSE
9606.ENSP00000384524	ETV2	0.0478675	98	FALSE	FALSE
9606.ENSP00000313500	C17orf53	0.0478664	98	FALSE	FALSE
9606.ENSP00000301295	NLRP4	0.0478659	98	FALSE	FALSE
9606.ENSP00000347498	ZFYVE19	0.0478656	98	FALSE	FALSE
9606.ENSP00000312150	TRIB1	0.0478639	98	FALSE	FALSE
9606.ENSP00000419184	SMYD3	0.0478638	98	FALSE	FALSE
9606.ENSP00000342156	NCR3	0.0478636	98	FALSE	FALSE
9606.ENSP00000387673	ENSG00000167377	0.0478593	98	FALSE	FALSE
9606.ENSP00000377171	ZNF359	0.0478593	98	FALSE	FALSE
9606.ENSP00000339256	NIPAL2	0.0478573	98	FALSE	FALSE
9606.ENSP00000454014	SHISA9	0.0478524	98	FALSE	FALSE
9606.ENSP00000266503	ARNTL2	0.0478521	98	FALSE	FALSE
9606.ENSP00000350358	PRAMEF12	0.0478517	98	FALSE	FALSE
9606.ENSP00000307860	DIRC1	0.0478502	98	FALSE	FALSE
9606.ENSP00000238667	FLVCR2	0.0478501	98	FALSE	FALSE
9606.ENSP00000215071	PSMD8	0.047848	98	FALSE	FALSE
9606.ENSP00000362807	PEF1	0.0478474	98	FALSE	FALSE
9606.ENSP00000311401	DENND6A	0.047846	98	FALSE	FALSE
9606.ENSP00000409581	ARRB1	0.0478382	98	FALSE	FALSE
9606.ENSP00000359297	NSDHL	0.0478334	98	FALSE	FALSE
9606.ENSP00000324587	FAM193A	0.0478333	98	FALSE	FALSE
9606.ENSP00000375849	OTOS	0.0478326	98	FALSE	FALSE
9606.ENSP00000287020	GDF6	0.0478319	98	FALSE	FALSE
9606.ENSP00000360500	DMRTB1	0.0478309	98	FALSE	FALSE
9606.ENSP00000318222	ZDHHC22	0.0478295	98	FALSE	FALSE
9606.ENSP00000351989	SFTA2	0.0478278	98	FALSE	FALSE
9606.ENSP00000263278	HSD17B14	0.0478273	98	FALSE	FALSE
9606.ENSP00000358397	FAM72B	0.0478268	98	FALSE	FALSE
9606.ENSP00000401907	BMPR1B	0.0478268	98	FALSE	FALSE
9606.ENSP00000246024	TMX4	0.0478266	98	FALSE	FALSE
9606.ENSP00000378635	DRP2	0.0478254	98	FALSE	FALSE
9606.ENSP00000376732	MRPS33	0.0478212	98	FALSE	FALSE
9606.ENSP00000318429	CCDC114	0.0478196	98	FALSE	FALSE
9606.ENSP00000284629	ASZ1	0.0478187	98	FALSE	FALSE
9606.ENSP00000295951	SLMAP	0.0478164	98	FALSE	FALSE
9606.ENSP00000280481	FREM2	0.0478163	98	FALSE	FALSE
9606.ENSP00000284995	TSEN2	0.0478148	98	FALSE	FALSE
9606.ENSP00000371875	NKX3-2	0.0478147	98	FALSE	FALSE
9606.ENSP00000332706	PURA	0.0478126	98	FALSE	FALSE
9606.ENSP00000355840	CCDC185	0.0478106	98	FALSE	FALSE
9606.ENSP00000343890	CPTP	0.0478092	98	FALSE	FALSE
9606.ENSP00000331608	IRX3	0.0478085	98	FALSE	FALSE
9606.ENSP00000470801	SLC6A14	0.0478061	98	FALSE	FALSE
9606.ENSP00000377024	CNOT6	0.0478045	98	FALSE	FALSE
9606.ENSP00000379326	SLC5A12	0.0478007	98	FALSE	FALSE
9606.ENSP00000390613	BTNL2	0.0478007	98	FALSE	FALSE
9606.ENSP00000295092	FAM84A	0.0477989	98	FALSE	FALSE
9606.ENSP00000414147	SPG20	0.0477974	98	FALSE	FALSE
9606.ENSP00000346160	DUSP19	0.0477972	98	FALSE	FALSE
9606.ENSP00000356230	KLHL12	0.0477953	98	FALSE	FALSE
9606.ENSP00000369251	MAB21L1	0.0477936	98	FALSE	FALSE
9606.ENSP00000349893	DLK2	0.0477906	98	FALSE	FALSE
9606.ENSP00000443246	ENSG00000255730	0.0477899	98	FALSE	FALSE
9606.ENSP00000481878	GNB1	0.0477881	98	FALSE	FALSE
9606.ENSP00000310208	SLC5A6	0.047785	98	FALSE	FALSE
9606.ENSP00000311492	ISX	0.0477842	98	FALSE	FALSE
9606.ENSP00000346298	SLC6A20	0.0477829	98	FALSE	FALSE
9606.ENSP00000403701	ARRB2	0.0477738	98	FALSE	FALSE
9606.ENSP00000476369	FBXW2	0.0477721	98	FALSE	FALSE
9606.ENSP00000370648	RDH14	0.0477713	98	FALSE	FALSE
9606.ENSP00000317333	NEUROG2	0.0477708	98	FALSE	FALSE
9606.ENSP00000363345	SLC46A2	0.0477693	98	FALSE	FALSE
9606.ENSP00000424896	CNOT6L	0.0477689	98	FALSE	FALSE
9606.ENSP00000345412	CPSF7	0.0477682	98	FALSE	FALSE
9606.ENSP00000318607	LDLRAD3	0.0477639	98	FALSE	FALSE
9606.ENSP00000270001	ZFP14	0.0477629	98	FALSE	FALSE
9606.ENSP00000432016	ANKHD1-EIF4EBP3	0.0477608	98	FALSE	FALSE
9606.ENSP00000347602	ARID4A	0.0477607	98	FALSE	FALSE
9606.ENSP00000364260	C9orf156	0.0477594	98	FALSE	FALSE
9606.ENSP00000262177	DNAJB6	0.0477577	98	FALSE	FALSE
9606.ENSP00000200676	CETP	0.047757	98	FALSE	FALSE
9606.ENSP00000257940	ZC3H10	0.047754	98	FALSE	FALSE
9606.ENSP00000350331	ASB13	0.0477535	98	FALSE	FALSE
9606.ENSP00000278426	SLC43A1	0.0476558	97	TRUE	FALSE
9606.ENSP00000434435	FAM111A	0.047527	97	TRUE	FALSE
9606.ENSP00000370593	PTPRD	0.0477522	97	FALSE	FALSE
9606.ENSP00000404854	NDRG1	0.0477516	97	FALSE	FALSE
9606.ENSP00000447879	ZBED6	0.047749	97	FALSE	FALSE
9606.ENSP00000328677	C2CD4C	0.0477476	97	FALSE	FALSE
9606.ENSP00000430733	CSMD1	0.0477394	97	FALSE	FALSE
9606.ENSP00000256255	SARAF	0.0477371	97	FALSE	FALSE
9606.ENSP00000302648	NRTN	0.0477356	97	FALSE	FALSE
9606.ENSP00000479104	SVOP	0.0477348	97	FALSE	FALSE
9606.ENSP00000359935	FPGT	0.0477336	97	FALSE	FALSE
9606.ENSP00000366347	NKX2-2	0.0477282	97	FALSE	FALSE
9606.ENSP00000366827	ST8SIA6	0.0477276	97	FALSE	FALSE
9606.ENSP00000391498	KCNK16	0.0477274	97	FALSE	FALSE
9606.ENSP00000421275	SLC10A7	0.0477269	97	FALSE	FALSE
9606.ENSP00000465356	APOC1	0.0477234	97	FALSE	FALSE
9606.ENSP00000384629	SETD8	0.0477225	97	FALSE	FALSE
9606.ENSP00000356107	RAB29	0.0477219	97	FALSE	FALSE
9606.ENSP00000480626	PRDM11	0.0477173	97	FALSE	FALSE
9606.ENSP00000256689	SLC38A2	0.0477134	97	FALSE	FALSE
9606.ENSP00000323872	P2RY11	0.0477085	97	FALSE	FALSE
9606.ENSP00000484443	NEK3	0.0477059	97	FALSE	FALSE
9606.ENSP00000276480	ST18	0.0477049	97	FALSE	FALSE
9606.ENSP00000251250	DTWD1	0.0477025	97	FALSE	FALSE
9606.ENSP00000277225	ZNF462	0.0477009	97	FALSE	FALSE
9606.ENSP00000248150	GNG13	0.0476984	97	FALSE	FALSE
9606.ENSP00000344140	PPP1R32	0.0476975	97	FALSE	FALSE
9606.ENSP00000390630	RIMBP3C	0.0476897	97	FALSE	FALSE
9606.ENSP00000261592	NOL4	0.047689	97	FALSE	FALSE
9606.ENSP00000387435	ARTN	0.047689	97	FALSE	FALSE
9606.ENSP00000325612	MED16	0.0476885	97	FALSE	FALSE
9606.ENSP00000359340	NKAIN4	0.0476881	97	FALSE	FALSE
9606.ENSP00000323926	TRPM8	0.0476872	97	FALSE	FALSE
9606.ENSP00000312277	ZNF507	0.0476836	97	FALSE	FALSE
9606.ENSP00000384564	SELM	0.0476817	97	FALSE	FALSE
9606.ENSP00000479964	SLC4A1AP	0.0476809	97	FALSE	FALSE
9606.ENSP00000301463	SPRYD3	0.0476765	97	FALSE	FALSE
9606.ENSP00000304670	RNFT1	0.0476764	97	FALSE	FALSE
9606.ENSP00000326767	MED25	0.0476764	97	FALSE	FALSE
9606.ENSP00000273064	RQCD1	0.0476762	97	FALSE	FALSE
9606.ENSP00000365261	LST1	0.0476756	97	FALSE	FALSE
9606.ENSP00000366474	CTNNBIP1	0.0476752	97	FALSE	FALSE
9606.ENSP00000298492	FAM175B	0.0476734	97	FALSE	FALSE
9606.ENSP00000239243	MSX2	0.0476733	97	FALSE	FALSE
9606.ENSP00000363229	SLC18A3	0.0476731	97	FALSE	FALSE
9606.ENSP00000389060	MMADHC	0.0476727	97	FALSE	FALSE
9606.ENSP00000350815	NR3C2	0.0476707	97	FALSE	FALSE
9606.ENSP00000366797	SLC22A12	0.0476699	97	FALSE	FALSE
9606.ENSP00000362285	SLC29A3	0.0476677	97	FALSE	FALSE
9606.ENSP00000380488	GALNT9	0.0476676	97	FALSE	FALSE
9606.ENSP00000411565	DHRS12	0.0476674	97	FALSE	FALSE
9606.ENSP00000342755	RNF41	0.0476658	97	FALSE	FALSE
9606.ENSP00000432172	CCDC17	0.0476636	97	FALSE	FALSE
9606.ENSP00000394770	CMYA5	0.0476631	97	FALSE	FALSE
9606.ENSP00000384625	NLK	0.0476621	97	FALSE	FALSE
9606.ENSP00000304360	SMYD4	0.0476618	97	FALSE	FALSE
9606.ENSP00000359376	SLC17A9	0.04766	97	FALSE	FALSE
9606.ENSP00000264735	HRASLS	0.047659	97	FALSE	FALSE
9606.ENSP00000481109	SGK223	0.0476555	97	FALSE	FALSE
9606.ENSP00000269298	SAT2	0.0476553	97	FALSE	FALSE
9606.ENSP00000372390	SLC7A4	0.0476545	97	FALSE	FALSE
9606.ENSP00000380153	OR51E2	0.0476531	97	FALSE	FALSE
9606.ENSP00000264228	SRD5A3	0.0476504	97	FALSE	FALSE
9606.ENSP00000240285	RDH10	0.0476462	97	FALSE	FALSE
9606.ENSP00000354677	GPX7	0.0476453	97	FALSE	FALSE
9606.ENSP00000374265	GPX2	0.0476451	97	FALSE	FALSE
9606.ENSP00000291582	AIRE	0.0476419	97	FALSE	FALSE
9606.ENSP00000357301	RXFP4	0.0476341	97	FALSE	FALSE
9606.ENSP00000365462	PCCA	0.0476334	97	FALSE	FALSE
9606.ENSP00000388275	AGBL3	0.0476306	97	FALSE	FALSE
9606.ENSP00000334051	GNAL	0.0476286	97	FALSE	FALSE
9606.ENSP00000283141	SYCP2L	0.0476285	97	FALSE	FALSE
9606.ENSP00000331397	FAM43B	0.0476273	97	FALSE	FALSE
9606.ENSP00000380559	CRAMP1L	0.0476247	97	FALSE	FALSE
9606.ENSP00000344166	TMEM189-UBE2V1	0.0476237	97	FALSE	FALSE
9606.ENSP00000479326	RIMBP3B	0.0476227	97	FALSE	FALSE
9606.ENSP00000281441	TMEM45B	0.0476217	97	FALSE	FALSE
9606.ENSP00000333956	SELV	0.0476216	97	FALSE	FALSE
9606.ENSP00000309794	TBC1D16	0.0476198	97	FALSE	FALSE
9606.ENSP00000310301	SP3	0.047615	97	FALSE	FALSE
9606.ENSP00000023064	SLC7A9	0.047614	97	FALSE	FALSE
9606.ENSP00000350078	ARID5A	0.0476136	97	FALSE	FALSE
9606.ENSP00000480322	CD99L2	0.0476132	97	FALSE	FALSE
9606.ENSP00000478886	C17orf78	0.047612	97	FALSE	FALSE
9606.ENSP00000305302	SLC6A19	0.0476119	97	FALSE	FALSE
9606.ENSP00000452521	NAA30	0.0476117	97	FALSE	FALSE
9606.ENSP00000315035	PPP1R42	0.0476115	97	FALSE	FALSE
9606.ENSP00000376204	ASH1L	0.0476109	97	FALSE	FALSE
9606.ENSP00000472109	TEAD2	0.0476108	97	FALSE	FALSE
9606.ENSP00000380666	SLC7A7	0.0476104	97	FALSE	FALSE
9606.ENSP00000371497	C1QTNF3	0.0476065	97	FALSE	FALSE
9606.ENSP00000260118	GGH	0.0476053	97	FALSE	FALSE
9606.ENSP00000370826	HR	0.0476035	97	FALSE	FALSE
9606.ENSP00000380413	AGAP3	0.0476027	97	FALSE	FALSE
9606.ENSP00000323805	PALM2	0.0476025	97	FALSE	FALSE
9606.ENSP00000338191	SNTB2	0.0475961	97	FALSE	FALSE
9606.ENSP00000312774	SPACA4	0.0475937	97	FALSE	FALSE
9606.ENSP00000471502	LRRC4B	0.0475891	97	FALSE	FALSE
9606.ENSP00000274031	SETD7	0.0475881	97	FALSE	FALSE
9606.ENSP00000281317	MMAA	0.0475872	97	FALSE	FALSE
9606.ENSP00000373354	SETMAR	0.0475783	97	FALSE	FALSE
9606.ENSP00000318799	BHLHE22	0.047576	97	FALSE	FALSE
9606.ENSP00000354206	ZNF219	0.047574	97	FALSE	FALSE
9606.ENSP00000350198	SSTR2	0.047574	97	FALSE	FALSE
9606.ENSP00000256592	TSHB	0.0475737	97	FALSE	FALSE
9606.ENSP00000427695	TOB1	0.0475718	97	FALSE	FALSE
9606.ENSP00000479504	DDX52	0.0475712	97	FALSE	FALSE
9606.ENSP00000440847	ZNF185	0.0475702	97	FALSE	FALSE
9606.ENSP00000252490	ENSG00000224916	0.047568	97	FALSE	FALSE
9606.ENSP00000366945	SLC25A51	0.0475664	97	FALSE	FALSE
9606.ENSP00000369689	CALML5	0.0475651	97	FALSE	FALSE
9606.ENSP00000308772	ANKS4B	0.0475649	97	FALSE	FALSE
9606.ENSP00000465517	C18orf21	0.0475637	97	FALSE	FALSE
9606.ENSP00000316909	SLC17A8	0.0475614	97	FALSE	FALSE
9606.ENSP00000478533	ZNF274	0.0475611	97	FALSE	FALSE
9606.ENSP00000293897	SSTR5	0.0475591	97	FALSE	FALSE
9606.ENSP00000288065	ARMC12	0.0475585	97	FALSE	FALSE
9606.ENSP00000477829	LHX1	0.0475568	97	FALSE	FALSE
9606.ENSP00000394168	SLCO1B7	0.0475561	97	FALSE	FALSE
9606.ENSP00000430325	TDRP	0.0475538	97	FALSE	FALSE
9606.ENSP00000401112	SATB2	0.047551	97	FALSE	FALSE
9606.ENSP00000241463	RASL11A	0.0475473	97	FALSE	FALSE
9606.ENSP00000304032	STARD5	0.047545	97	FALSE	FALSE
9606.ENSP00000479101	ENC1	0.0475449	97	FALSE	FALSE
9606.ENSP00000295958	SMIM14	0.0475444	97	FALSE	FALSE
9606.ENSP00000330432	FAM83F	0.0475441	97	FALSE	FALSE
9606.ENSP00000307264	C11orf24	0.0475437	97	FALSE	FALSE
9606.ENSP00000353401	CUX1	0.0475436	97	FALSE	FALSE
9606.ENSP00000242729	SSPN	0.0475433	97	FALSE	FALSE
9606.ENSP00000297375	EN2	0.047543	97	FALSE	FALSE
9606.ENSP00000184183	ROPN1	0.0475402	97	FALSE	FALSE
9606.ENSP00000222584	SP4	0.04754	97	FALSE	FALSE
9606.ENSP00000333666	ADI1	0.0475395	97	FALSE	FALSE
9606.ENSP00000419027	PCCB	0.0475394	97	FALSE	FALSE
9606.ENSP00000430493	CNOT8	0.0475392	97	FALSE	FALSE
9606.ENSP00000420405	FSBP	0.0475387	97	FALSE	FALSE
9606.ENSP00000456609	STRA6	0.0475386	97	FALSE	FALSE
9606.ENSP00000330199	SLC6A17	0.0475349	97	FALSE	FALSE
9606.ENSP00000354775	PJA2	0.0475339	97	FALSE	FALSE
9606.ENSP00000407822	CNTN6	0.0475316	97	FALSE	FALSE
9606.ENSP00000366330	KLF9	0.0475313	97	FALSE	FALSE
9606.ENSP00000381461	PPME1	0.0475309	97	FALSE	FALSE
9606.ENSP00000332744	ALX4	0.0475307	97	FALSE	FALSE
9606.ENSP00000416193	P2RX6	0.0475253	97	FALSE	FALSE
9606.ENSP00000258648	MED4	0.0475236	97	FALSE	FALSE
9606.ENSP00000413707	LRRC15	0.0475215	97	FALSE	FALSE
9606.ENSP00000389843	SLC38A4	0.0475207	97	FALSE	FALSE
9606.ENSP00000411145	FEZF1	0.0475187	97	FALSE	FALSE
9606.ENSP00000385216	NCOA1	0.0475173	97	FALSE	FALSE
9606.ENSP00000360811	LHX3	0.047516	97	FALSE	FALSE
9606.ENSP00000373477	GPX3	0.0475153	97	FALSE	FALSE
9606.ENSP00000364190	PBX2	0.0475152	97	FALSE	FALSE
9606.ENSP00000358207	VAX1	0.047515	97	FALSE	FALSE
9606.ENSP00000379701	HNF4G	0.0475149	97	FALSE	FALSE
9606.ENSP00000266744	ASCL1	0.0475145	97	FALSE	FALSE
9606.ENSP00000326095	RNF166	0.0475144	97	FALSE	FALSE
9606.ENSP00000256495	BHLHE40	0.0475119	97	FALSE	FALSE
9606.ENSP00000354691	FCRL5	0.0475081	97	FALSE	FALSE
9606.ENSP00000356094	AVPR1B	0.0475074	97	FALSE	FALSE
9606.ENSP00000368523	DNAJC15	0.0475054	97	FALSE	FALSE
9606.ENSP00000305465	PDILT	0.0475036	97	FALSE	FALSE
9606.ENSP00000357238	TSACC	0.0475036	97	FALSE	FALSE
9606.ENSP00000261735	ERP29	0.0475022	97	FALSE	FALSE
9606.ENSP00000469445	PNMA3	0.0474991	97	FALSE	FALSE
9606.ENSP00000326110	C5orf30	0.0474986	97	FALSE	FALSE
9606.ENSP00000424198	KLHL2	0.0474979	97	FALSE	FALSE
9606.ENSP00000294454	SLC25A34	0.0474963	97	FALSE	FALSE
9606.ENSP00000311453	PDE8A	0.0474962	97	FALSE	FALSE
9606.ENSP00000323313	PDIA5	0.0474944	97	FALSE	FALSE
9606.ENSP00000343140	XIRP1	0.0474929	97	FALSE	FALSE
9606.ENSP00000261438	KLF3	0.0474928	97	FALSE	FALSE
9606.ENSP00000344937	DPY19L3	0.0474881	97	FALSE	FALSE
9606.ENSP00000429842	SNTG1	0.0474832	97	FALSE	FALSE
9606.ENSP00000229195	CNOT2	0.0474796	97	FALSE	FALSE
9606.ENSP00000309591	PRKACA	0.047479	97	FALSE	FALSE
9606.ENSP00000283268	FEZF2	0.0474787	97	FALSE	FALSE
9606.ENSP00000298943	C1QL3	0.0474774	97	FALSE	FALSE
9606.ENSP00000221086	MTMR9	0.0474758	97	FALSE	FALSE
9606.ENSP00000331062	VSTM4	0.0474738	97	FALSE	FALSE
9606.ENSP00000382805	BACH1	0.0474733	97	FALSE	FALSE
9606.ENSP00000408058	METTL11B	0.0474725	97	FALSE	FALSE
9606.ENSP00000431186	BTBD10	0.0474686	97	FALSE	FALSE
9606.ENSP00000378286	ZBTB3	0.0474657	97	FALSE	FALSE
9606.ENSP00000346634	THRAP3	0.0474618	97	FALSE	FALSE
9606.ENSP00000344579	FSCB	0.0474613	97	FALSE	FALSE
9606.ENSP00000305924	PPP4R4	0.0474605	97	FALSE	FALSE
9606.ENSP00000423541	SV2C	0.047459	97	FALSE	FALSE
9606.ENSP00000362201	SPOCK2	0.0474578	97	FALSE	FALSE
9606.ENSP00000256637	SORT1	0.0474576	97	FALSE	FALSE
9606.ENSP00000370839	SGCB	0.0474568	97	FALSE	FALSE
9606.ENSP00000359719	PRKACB	0.0474567	97	FALSE	FALSE
9606.ENSP00000263381	WIZ	0.0474556	97	FALSE	FALSE
9606.ENSP00000365076	C6orf47	0.0474538	97	FALSE	FALSE
9606.ENSP00000319118	GSX2	0.0472762	96	FALSE	TRUE
9606.ENSP00000365362	MCCD1	0.0473251	96	TRUE	FALSE
9606.ENSP00000341412	PLET1	0.0472628	96	TRUE	FALSE
9606.ENSP00000301790	HRASLS5	0.0474528	96	FALSE	FALSE
9606.ENSP00000367950	SHROOM1	0.0474518	96	FALSE	FALSE
9606.ENSP00000373066	TXNRD3	0.0474515	96	FALSE	FALSE
9606.ENSP00000441000	VARS2	0.0474515	96	FALSE	FALSE
9606.ENSP00000444408	SLC1A5	0.04745	96	FALSE	FALSE
9606.ENSP00000347591	GFRA1	0.0474493	96	FALSE	FALSE
9606.ENSP00000485259	ENSG00000278882	0.0474492	96	FALSE	FALSE
9606.ENSP00000419153	ZBTB20	0.0474486	96	FALSE	FALSE
9606.ENSP00000480821	LSR	0.0474474	96	FALSE	FALSE
9606.ENSP00000362690	NR5A1	0.0474417	96	FALSE	FALSE
9606.ENSP00000393453	SMYD1	0.0474408	96	FALSE	FALSE
9606.ENSP00000355279	CNOT7	0.0474402	96	FALSE	FALSE
9606.ENSP00000380352	DDHD2	0.0474393	96	FALSE	FALSE
9606.ENSP00000228437	PRDM4	0.0474392	96	FALSE	FALSE
9606.ENSP00000303208	PCSK9	0.047438	96	FALSE	FALSE
9606.ENSP00000428480	DLX6	0.0474371	96	FALSE	FALSE
9606.ENSP00000361107	BMPR1A	0.0474366	96	FALSE	FALSE
9606.ENSP00000272907	NYAP2	0.0474365	96	FALSE	FALSE
9606.ENSP00000291495	CILP2	0.047434	96	FALSE	FALSE
9606.ENSP00000358590	ZNF292	0.047434	96	FALSE	FALSE
9606.ENSP00000284202	IMPACT	0.0474338	96	FALSE	FALSE
9606.ENSP00000394842	GCA	0.0474335	96	FALSE	FALSE
9606.ENSP00000410804	PNPLA8	0.0474316	96	FALSE	FALSE
9606.ENSP00000344173	GRM8	0.0474302	96	FALSE	FALSE
9606.ENSP00000427888	HS3ST5	0.0474293	96	FALSE	FALSE
9606.ENSP00000416707	XKR6	0.0474285	96	FALSE	FALSE
9606.ENSP00000442924	SETD1B	0.0474277	96	FALSE	FALSE
9606.ENSP00000330051	MFSD6L	0.0474272	96	FALSE	FALSE
9606.ENSP00000301458	CD320	0.0474257	96	FALSE	FALSE
9606.ENSP00000357928	CDC40	0.0474232	96	FALSE	FALSE
9606.ENSP00000365687	PTF1A	0.0474231	96	FALSE	FALSE
9606.ENSP00000371594	GNG7	0.0474227	96	FALSE	FALSE
9606.ENSP00000399862	CNOT10	0.0474222	96	FALSE	FALSE
9606.ENSP00000476228	SIRT5	0.0474216	96	FALSE	FALSE
9606.ENSP00000400482	CMTM3	0.0474215	96	FALSE	FALSE
9606.ENSP00000464258	VHLL	0.0474202	96	FALSE	FALSE
9606.ENSP00000298699	C12orf50	0.0474199	96	FALSE	FALSE
9606.ENSP00000222598	DLX5	0.0474189	96	FALSE	FALSE
9606.ENSP00000301159	LIN37	0.0474183	96	FALSE	FALSE
9606.ENSP00000358925	PSRC1	0.047417	96	FALSE	FALSE
9606.ENSP00000470152	DTNA	0.0474164	96	FALSE	FALSE
9606.ENSP00000373169	DRD3	0.0474163	96	FALSE	FALSE
9606.ENSP00000328069	C6orf58	0.0474151	96	FALSE	FALSE
9606.ENSP00000384638	CTNNA2	0.0474148	96	FALSE	FALSE
9606.ENSP00000399718	MBIP	0.0474126	96	FALSE	FALSE
9606.ENSP00000482472	LPP	0.047412	96	FALSE	FALSE
9606.ENSP00000312397	KLHL3	0.0474113	96	FALSE	FALSE
9606.ENSP00000299608	TMX3	0.0474107	96	FALSE	FALSE
9606.ENSP00000303997	GTPBP2	0.0474104	96	FALSE	FALSE
9606.ENSP00000259881	PSORS1C1	0.0474104	96	FALSE	FALSE
9606.ENSP00000421142	TRIM60	0.0474099	96	FALSE	FALSE
9606.ENSP00000043402	RTN4R	0.0474094	96	FALSE	FALSE
9606.ENSP00000301962	USP42	0.0474091	96	FALSE	FALSE
9606.ENSP00000409937	ALS2CR11	0.047409	96	FALSE	FALSE
9606.ENSP00000351811	EDC4	0.0474073	96	FALSE	FALSE
9606.ENSP00000293777	MED11	0.0474064	96	FALSE	FALSE
9606.ENSP00000433459	CREBZF	0.0474047	96	FALSE	FALSE
9606.ENSP00000370750	RDH11	0.047404	96	FALSE	FALSE
9606.ENSP00000265113	SLC1A3	0.047402	96	FALSE	FALSE
9606.ENSP00000363817	RXRB	0.0474002	96	FALSE	FALSE
9606.ENSP00000250615	AANAT	0.0473997	96	FALSE	FALSE
9606.ENSP00000256429	MBD2	0.0473991	96	FALSE	FALSE
9606.ENSP00000323670	ZBTB7A	0.0473984	96	FALSE	FALSE
9606.ENSP00000326759	LRIG3	0.0473963	96	FALSE	FALSE
9606.ENSP00000347754	HTR3A	0.0473934	96	FALSE	FALSE
9606.ENSP00000370571	TH	0.0473912	96	FALSE	FALSE
9606.ENSP00000385852	SETD5	0.0473905	96	FALSE	FALSE
9606.ENSP00000350734	ST7L	0.0473877	96	FALSE	FALSE
9606.ENSP00000272369	MEIS1	0.0473877	96	FALSE	FALSE
9606.ENSP00000484710	C17orf96	0.0473873	96	FALSE	FALSE
9606.ENSP00000416523	SEMA4D	0.0473856	96	FALSE	FALSE
9606.ENSP00000333900	OIT3	0.0473832	96	FALSE	FALSE
9606.ENSP00000427401	SREK1IP1	0.0473824	96	FALSE	FALSE
9606.ENSP00000300101	ZBTB39	0.0473806	96	FALSE	FALSE
9606.ENSP00000269209	GAREM	0.0473805	96	FALSE	FALSE
9606.ENSP00000362774	RC3H2	0.0473805	96	FALSE	FALSE
9606.ENSP00000390232	ZBBX	0.0473774	96	FALSE	FALSE
9606.ENSP00000346103	GPX4	0.0473753	96	FALSE	FALSE
9606.ENSP00000398930	SGCE	0.0473743	96	FALSE	FALSE
9606.ENSP00000342931	POU1F1	0.0473704	96	FALSE	FALSE
9606.ENSP00000480703	SLC46A1	0.0473691	96	FALSE	FALSE
9606.ENSP00000351686	PRDM10	0.0473659	96	FALSE	FALSE
9606.ENSP00000243389	SLC36A1	0.0473646	96	FALSE	FALSE
9606.ENSP00000307023	KLF11	0.047364	96	FALSE	FALSE
9606.ENSP00000368984	EXOSC9	0.047363	96	FALSE	FALSE
9606.ENSP00000249344	STRIP2	0.0473623	96	FALSE	FALSE
9606.ENSP00000392411	SLC13A2	0.0473604	96	FALSE	FALSE
9606.ENSP00000228468	ASIC1	0.0473593	96	FALSE	FALSE
9606.ENSP00000312262	ADRBK1	0.0473592	96	FALSE	FALSE
9606.ENSP00000243903	ACTR5	0.0473585	96	FALSE	FALSE
9606.ENSP00000334547	TAL2	0.0473584	96	FALSE	FALSE
9606.ENSP00000367972	ID4	0.0473583	96	FALSE	FALSE
9606.ENSP00000318077	MC5R	0.0473553	96	FALSE	FALSE
9606.ENSP00000322885	DTX2	0.0473542	96	FALSE	FALSE
9606.ENSP00000246151	PITHD1	0.0473532	96	FALSE	FALSE
9606.ENSP00000477706	ZNF316	0.0473527	96	FALSE	FALSE
9606.ENSP00000369081	TXNDC5	0.0473515	96	FALSE	FALSE
9606.ENSP00000367177	PCDH8	0.0473508	96	FALSE	FALSE
9606.ENSP00000302548	HOXD4	0.0473505	96	FALSE	FALSE
9606.ENSP00000475615	CWC15	0.0473502	96	FALSE	FALSE
9606.ENSP00000311837	SNTG2	0.0473447	96	FALSE	FALSE
9606.ENSP00000482540	ZNF658	0.0473446	96	FALSE	FALSE
9606.ENSP00000467271	ABCA8	0.0473438	96	FALSE	FALSE
9606.ENSP00000265107	WDR70	0.0473429	96	FALSE	FALSE
9606.ENSP00000278314	ZNF214	0.0473428	96	FALSE	FALSE
9606.ENSP00000280612	SLC7A11	0.0473428	96	FALSE	FALSE
9606.ENSP00000374152	SMYD5	0.0473422	96	FALSE	FALSE
9606.ENSP00000358519	NHLH2	0.0473413	96	FALSE	FALSE
9606.ENSP00000341021	NANOS2	0.0473412	96	FALSE	FALSE
9606.ENSP00000472847	SARS2	0.0473405	96	FALSE	FALSE
9606.ENSP00000387128	NCKAP5	0.0473402	96	FALSE	FALSE
9606.ENSP00000353032	P2RX4	0.0473402	96	FALSE	FALSE
9606.ENSP00000393316	TMX1	0.0473401	96	FALSE	FALSE
9606.ENSP00000379144	TNRC6A	0.0473392	96	FALSE	FALSE
9606.ENSP00000366093	RORB	0.0473387	96	FALSE	FALSE
9606.ENSP00000351159	CNOT3	0.0473385	96	FALSE	FALSE
9606.ENSP00000356857	TCF21	0.0473373	96	FALSE	FALSE
9606.ENSP00000262146	MTFR1	0.0473372	96	FALSE	FALSE
9606.ENSP00000317165	KRBA1	0.0473355	96	FALSE	FALSE
9606.ENSP00000282908	STK32B	0.0473351	96	FALSE	FALSE
9606.ENSP00000411073	BCL7B	0.0473349	96	FALSE	FALSE
9606.ENSP00000332444	CSTF2T	0.0473338	96	FALSE	FALSE
9606.ENSP00000366897	KLF12	0.0473337	96	FALSE	FALSE
9606.ENSP00000362085	C9orf16	0.0473335	96	FALSE	FALSE
9606.ENSP00000441235	TSHR	0.0473326	96	FALSE	FALSE
9606.ENSP00000293922	PTX4	0.0473326	96	FALSE	FALSE
9606.ENSP00000371785	OLIG1	0.0473325	96	FALSE	FALSE
9606.ENSP00000307801	ZPLD1	0.0473311	96	FALSE	FALSE
9606.ENSP00000266674	LGR5	0.0473309	96	FALSE	FALSE
9606.ENSP00000321445	MSC	0.0473298	96	FALSE	FALSE
9606.ENSP00000284288	PANX3	0.047329	96	FALSE	FALSE
9606.ENSP00000294600	CCDC27	0.047329	96	FALSE	FALSE
9606.ENSP00000397239	KDM4E	0.0473268	96	FALSE	FALSE
9606.ENSP00000357175	ETV3	0.0473258	96	FALSE	FALSE
9606.ENSP00000365533	CLYBL	0.0473258	96	FALSE	FALSE
9606.ENSP00000367714	HES5	0.0473246	96	FALSE	FALSE
9606.ENSP00000359583	HPSE2	0.0473243	96	FALSE	FALSE
9606.ENSP00000225328	P2RX5	0.0473221	96	FALSE	FALSE
9606.ENSP00000326411	CWF19L1	0.047322	96	FALSE	FALSE
9606.ENSP00000258829	NKX2-8	0.0473208	96	FALSE	FALSE
9606.ENSP00000318690	GCFC2	0.0473203	96	FALSE	FALSE
9606.ENSP00000343200	SKOR1	0.0473188	96	FALSE	FALSE
9606.ENSP00000355001	POU3F3	0.0473162	96	FALSE	FALSE
9606.ENSP00000264917	PDE8B	0.0473151	96	FALSE	FALSE
9606.ENSP00000350425	APOA4	0.0473091	96	FALSE	FALSE
9606.ENSP00000337623	RNASEH2B	0.0473084	96	FALSE	FALSE
9606.ENSP00000346997	SUV39H2	0.0473083	96	FALSE	FALSE
9606.ENSP00000354085	ANKHD1	0.0473071	96	FALSE	FALSE
9606.ENSP00000443021	RASSF3	0.0473063	96	FALSE	FALSE
9606.ENSP00000422533	LPHN3	0.0473053	96	FALSE	FALSE
9606.ENSP00000265643	GAL	0.0473045	96	FALSE	FALSE
9606.ENSP00000266542	C1RL	0.0473033	96	FALSE	FALSE
9606.ENSP00000407375	GPX1	0.0473021	96	FALSE	FALSE
9606.ENSP00000482753	C9orf72	0.0473017	96	FALSE	FALSE
9606.ENSP00000264605	MLPH	0.0472992	96	FALSE	FALSE
9606.ENSP00000401498	C11orf94	0.0472959	96	FALSE	FALSE
9606.ENSP00000428982	CCNC	0.0472952	96	FALSE	FALSE
9606.ENSP00000370224	PARM1	0.0472951	96	FALSE	FALSE
9606.ENSP00000378965	SNTB1	0.0472933	96	FALSE	FALSE
9606.ENSP00000417240	RPSAP58	0.0472922	96	FALSE	FALSE
9606.ENSP00000389381	YY2	0.0472919	96	FALSE	FALSE
9606.ENSP00000480020	HEMGN	0.0472917	96	FALSE	FALSE
9606.ENSP00000361219	GTF3C4	0.0472907	96	FALSE	FALSE
9606.ENSP00000359215	TLX1	0.0472901	96	FALSE	FALSE
9606.ENSP00000361868	ZMAT1	0.0472893	96	FALSE	FALSE
9606.ENSP00000219204	ARL2BP	0.0472881	96	FALSE	FALSE
9606.ENSP00000327832	ATAT1	0.0472879	96	FALSE	FALSE
9606.ENSP00000383365	TXNRD2	0.0472842	96	FALSE	FALSE
9606.ENSP00000422168	SH3BP2	0.0472824	96	FALSE	FALSE
9606.ENSP00000369391	RPP40	0.0472819	96	FALSE	FALSE
9606.ENSP00000310448	SART1	0.0472798	96	FALSE	FALSE
9606.ENSP00000302768	PAIP1	0.0472793	96	FALSE	FALSE
9606.ENSP00000273963	KLHL8	0.047279	96	FALSE	FALSE
9606.ENSP00000246421	SLC35E2	0.0472783	96	FALSE	FALSE
9606.ENSP00000328352	KCTD11	0.0472759	96	FALSE	FALSE
9606.ENSP00000405482	SVOPL	0.0472757	96	FALSE	FALSE
9606.ENSP00000338283	NPAS2	0.0472745	96	FALSE	FALSE
9606.ENSP00000477817	PTPDC1	0.0472726	96	FALSE	FALSE
9606.ENSP00000218867	SGCG	0.0472726	96	FALSE	FALSE
9606.ENSP00000307260	TBL2	0.0472689	96	FALSE	FALSE
9606.ENSP00000297578	SLC25A32	0.0472671	96	FALSE	FALSE
9606.ENSP00000281928	MED13L	0.0472665	96	FALSE	FALSE
9606.ENSP00000230361	GUCA1B	0.0472652	96	FALSE	FALSE
9606.ENSP00000480998	BHLHE23	0.047265	96	FALSE	FALSE
9606.ENSP00000001146	CYP26B1	0.0472634	96	FALSE	FALSE
9606.ENSP00000446242	SLC25A10	0.0472622	96	FALSE	FALSE
9606.ENSP00000433433	MAGEL2	0.0472619	96	FALSE	FALSE
9606.ENSP00000264606	HDAC4	0.0472615	96	FALSE	FALSE
9606.ENSP00000280358	TEX12	0.0472595	96	FALSE	FALSE
9606.ENSP00000282892	MED21	0.047259	96	FALSE	FALSE
9606.ENSP00000357581	NKX6-2	0.0471614	95	FALSE	TRUE
9606.ENSP00000337838	RTN4	0.0471535	95	FALSE	TRUE
9606.ENSP00000299882	TMPRSS5	0.0471884	95	TRUE	FALSE
9606.ENSP00000394472	BTBD18	0.0471479	95	TRUE	FALSE
9606.ENSP00000405574	TBL1XR1	0.0472588	95	FALSE	FALSE
9606.ENSP00000264463	CDH10	0.0472579	95	FALSE	FALSE
9606.ENSP00000262961	ZFR2	0.0472575	95	FALSE	FALSE
9606.ENSP00000331040	OLIG2	0.0472556	95	FALSE	FALSE
9606.ENSP00000319412	ARMC10	0.0472541	95	FALSE	FALSE
9606.ENSP00000359707	SAMD13	0.0472527	95	FALSE	FALSE
9606.ENSP00000451605	MC1R	0.0472519	95	FALSE	FALSE
9606.ENSP00000357259	PMF1-BGLAP	0.0472516	95	FALSE	FALSE
9606.ENSP00000483386	RIMBP3	0.0472507	95	FALSE	FALSE
9606.ENSP00000226225	TNFAIP1	0.0472502	95	FALSE	FALSE
9606.ENSP00000296438	FBXW12	0.0472501	95	FALSE	FALSE
9606.ENSP00000340361	ACVR2B	0.04725	95	FALSE	FALSE
9606.ENSP00000377948	QRFPR	0.0472497	95	FALSE	FALSE
9606.ENSP00000274938	SCUBE3	0.0472481	95	FALSE	FALSE
9606.ENSP00000382474	C22orf39	0.0472476	95	FALSE	FALSE
9606.ENSP00000255476	RFXAP	0.047247	95	FALSE	FALSE
9606.ENSP00000480966	P2RY6	0.0472463	95	FALSE	FALSE
9606.ENSP00000252575	NCAN	0.047246	95	FALSE	FALSE
9606.ENSP00000302537	MDM1	0.0472456	95	FALSE	FALSE
9606.ENSP00000360170	ANGPTL3	0.0472419	95	FALSE	FALSE
9606.ENSP00000384084	DTNB	0.0472391	95	FALSE	FALSE
9606.ENSP00000382688	KDM5A	0.0472374	95	FALSE	FALSE
9606.ENSP00000242462	NEUROG3	0.047237	95	FALSE	FALSE
9606.ENSP00000263160	SLC17A6	0.0472367	95	FALSE	FALSE
9606.ENSP00000232219	RBP1	0.0472359	95	FALSE	FALSE
9606.ENSP00000442656	ACVR1B	0.0472357	95	FALSE	FALSE
9606.ENSP00000249066	APOL2	0.0472347	95	FALSE	FALSE
9606.ENSP00000416741	HS3ST6	0.0472344	95	FALSE	FALSE
9606.ENSP00000443291	FAR2	0.0472331	95	FALSE	FALSE
9606.ENSP00000327104	DDHD1	0.0472318	95	FALSE	FALSE
9606.ENSP00000365174	NUDT10	0.0472316	95	FALSE	FALSE
9606.ENSP00000353362	CACNA1A	0.0472309	95	FALSE	FALSE
9606.ENSP00000302456	KLF13	0.0472305	95	FALSE	FALSE
9606.ENSP00000356194	RGS17	0.0472303	95	FALSE	FALSE
9606.ENSP00000354498	PHLDB1	0.0472297	95	FALSE	FALSE
9606.ENSP00000334294	TCFL5	0.0472294	95	FALSE	FALSE
9606.ENSP00000362836	KCTD20	0.047229	95	FALSE	FALSE
9606.ENSP00000380602	CNTN4	0.0472288	95	FALSE	FALSE
9606.ENSP00000256509	CHL1	0.0472286	95	FALSE	FALSE
9606.ENSP00000363463	TMEM57	0.0472284	95	FALSE	FALSE
9606.ENSP00000320246	SLC9A9	0.0472268	95	FALSE	FALSE
9606.ENSP00000359609	LMBRD1	0.0472216	95	FALSE	FALSE
9606.ENSP00000342216	ABCA9	0.0472215	95	FALSE	FALSE
9606.ENSP00000363643	P2RY4	0.0472209	95	FALSE	FALSE
9606.ENSP00000345436	CASKIN1	0.0472197	95	FALSE	FALSE
9606.ENSP00000318604	MAF1	0.0472152	95	FALSE	FALSE
9606.ENSP00000459566	ZNF75A	0.0472147	95	FALSE	FALSE
9606.ENSP00000363616	EDEM2	0.0472138	95	FALSE	FALSE
9606.ENSP00000317232	FKBP10	0.0472131	95	FALSE	FALSE
9606.ENSP00000345270	MGAT3	0.047213	95	FALSE	FALSE
9606.ENSP00000367462	OLAH	0.0472127	95	FALSE	FALSE
9606.ENSP00000358727	GSTO1	0.0472127	95	FALSE	FALSE
9606.ENSP00000347416	AP3D1	0.0472125	95	FALSE	FALSE
9606.ENSP00000262455	ERP44	0.047212	95	FALSE	FALSE
9606.ENSP00000343930	KLHL17	0.0472119	95	FALSE	FALSE
9606.ENSP00000368737	TMEM170B	0.0472092	95	FALSE	FALSE
9606.ENSP00000396732	PRDM7	0.0472067	95	FALSE	FALSE
9606.ENSP00000435637	CNTN5	0.0472061	95	FALSE	FALSE
9606.ENSP00000377686	MED24	0.0472061	95	FALSE	FALSE
9606.ENSP00000267845	HDC	0.0472061	95	FALSE	FALSE
9606.ENSP00000290552	IRX6	0.0472047	95	FALSE	FALSE
9606.ENSP00000275428	GGCT	0.0472041	95	FALSE	FALSE
9606.ENSP00000351052	ZC3HC1	0.0472037	95	FALSE	FALSE
9606.ENSP00000292140	PHLDB3	0.0472031	95	FALSE	FALSE
9606.ENSP00000329170	POU3F2	0.047203	95	FALSE	FALSE
9606.ENSP00000359634	GOLGA7B	0.0472023	95	FALSE	FALSE
9606.ENSP00000307142	TEX37	0.0472018	95	FALSE	FALSE
9606.ENSP00000324270	OXTR	0.0472012	95	FALSE	FALSE
9606.ENSP00000476312	BHLHA15	0.0472008	95	FALSE	FALSE
9606.ENSP00000170564	GPATCH1	0.0472007	95	FALSE	FALSE
9606.ENSP00000235372	PRDM2	0.0472007	95	FALSE	FALSE
9606.ENSP00000260803	DBR1	0.0472006	95	FALSE	FALSE
9606.ENSP00000305899	SUV420H1	0.0472006	95	FALSE	FALSE
9606.ENSP00000379370	ZNF197	0.0472003	95	FALSE	FALSE
9606.ENSP00000312208	OR5M3	0.0471996	95	FALSE	FALSE
9606.ENSP00000307854	PCMTD2	0.0471976	95	FALSE	FALSE
9606.ENSP00000253079	CCDC62	0.0471955	95	FALSE	FALSE
9606.ENSP00000296776	TMEM174	0.0471954	95	FALSE	FALSE
9606.ENSP00000295802	RETSAT	0.0471954	95	FALSE	FALSE
9606.ENSP00000334128	CYP27C1	0.0471952	95	FALSE	FALSE
9606.ENSP00000256194	MICAL2	0.0471945	95	FALSE	FALSE
9606.ENSP00000318057	EGR3	0.0471939	95	FALSE	FALSE
9606.ENSP00000384364	NPY	0.0471937	95	FALSE	FALSE
9606.ENSP00000294904	RBMS1	0.0471932	95	FALSE	FALSE
9606.ENSP00000262134	LPCAT2	0.0471926	95	FALSE	FALSE
9606.ENSP00000377854	LHX6	0.047192	95	FALSE	FALSE
9606.ENSP00000383303	DSCAM	0.0471916	95	FALSE	FALSE
9606.ENSP00000420682	QTRTD1	0.0471905	95	FALSE	FALSE
9606.ENSP00000449629	ANKS1B	0.0471891	95	FALSE	FALSE
9606.ENSP00000277120	NTRK2	0.0471884	95	FALSE	FALSE
9606.ENSP00000320089	NKX2-6	0.0471875	95	FALSE	FALSE
9606.ENSP00000363972	ZC4H2	0.0471867	95	FALSE	FALSE
9606.ENSP00000469981	TAZ	0.0471854	95	FALSE	FALSE
9606.ENSP00000369154	SMAD9	0.0471824	95	FALSE	FALSE
9606.ENSP00000362717	LHX2	0.0471821	95	FALSE	FALSE
9606.ENSP00000436786	KMT2A	0.0471795	95	FALSE	FALSE
9606.ENSP00000377900	LIPF	0.0471788	95	FALSE	FALSE
9606.ENSP00000326070	SLC41A3	0.0471779	95	FALSE	FALSE
9606.ENSP00000385592	IGSF23	0.0471754	95	FALSE	FALSE
9606.ENSP00000380074	SLC38A9	0.0471741	95	FALSE	FALSE
9606.ENSP00000006526	WDR54	0.0471741	95	FALSE	FALSE
9606.ENSP00000263640	ACVR1	0.0471723	95	FALSE	FALSE
9606.ENSP00000215631	GADD45B	0.0471718	95	FALSE	FALSE
9606.ENSP00000306185	ANTXR2	0.0471704	95	FALSE	FALSE
9606.ENSP00000420194	CASR	0.0471703	95	FALSE	FALSE
9606.ENSP00000234827	TCEANC2	0.0471685	95	FALSE	FALSE
9606.ENSP00000426568	SMAD1	0.0471683	95	FALSE	FALSE
9606.ENSP00000481684	FADS6	0.0471682	95	FALSE	FALSE
9606.ENSP00000234454	SPR	0.0471669	95	FALSE	FALSE
9606.ENSP00000386292	TMEM194B	0.0471654	95	FALSE	FALSE
9606.ENSP00000384582	GPR98	0.0471629	95	FALSE	FALSE
9606.ENSP00000307599	SCN11A	0.0471628	95	FALSE	FALSE
9606.ENSP00000372459	CTIF	0.0471622	95	FALSE	FALSE
9606.ENSP00000264265	LXN	0.0471613	95	FALSE	FALSE
9606.ENSP00000445508	CNOT4	0.0471591	95	FALSE	FALSE
9606.ENSP00000368887	PAK1IP1	0.0471586	95	FALSE	FALSE
9606.ENSP00000405890	PBX1	0.0471583	95	FALSE	FALSE
9606.ENSP00000368144	PRR5L	0.0471574	95	FALSE	FALSE
9606.ENSP00000234677	SARS	0.0471572	95	FALSE	FALSE
9606.ENSP00000359540	CREG1	0.0471569	95	FALSE	FALSE
9606.ENSP00000265350	MED20	0.0471563	95	FALSE	FALSE
9606.ENSP00000362948	MED18	0.0471563	95	FALSE	FALSE
9606.ENSP00000417061	KIAA1751	0.0471562	95	FALSE	FALSE
9606.ENSP00000264808	PRDM5	0.047156	95	FALSE	FALSE
9606.ENSP00000432695	KIAA1456	0.0471557	95	FALSE	FALSE
9606.ENSP00000469029	ZNF574	0.0471539	95	FALSE	FALSE
9606.ENSP00000354111	DNAJC5	0.0471528	95	FALSE	FALSE
9606.ENSP00000221498	DKKL1	0.0471519	95	FALSE	FALSE
9606.ENSP00000378757	SLC16A9	0.0471514	95	FALSE	FALSE
9606.ENSP00000311196	NPAS4	0.0471492	95	FALSE	FALSE
9606.ENSP00000261058	CCDC54	0.0471481	95	FALSE	FALSE
9606.ENSP00000466718	LSM12	0.047147	95	FALSE	FALSE
9606.ENSP00000366694	KCTD12	0.0471467	95	FALSE	FALSE
9606.ENSP00000286091	PDIA4	0.0471464	95	FALSE	FALSE
9606.ENSP00000306678	ANKK1	0.0471449	95	FALSE	FALSE
9606.ENSP00000159087	ANO8	0.0471446	95	FALSE	FALSE
9606.ENSP00000301365	TRPV3	0.0471445	95	FALSE	FALSE
9606.ENSP00000350364	NEGR1	0.047143	95	FALSE	FALSE
9606.ENSP00000434602	C6orf141	0.0471415	95	FALSE	FALSE
9606.ENSP00000304327	COPRS	0.0471412	95	FALSE	FALSE
9606.ENSP00000378132	IRX5	0.0471412	95	FALSE	FALSE
9606.ENSP00000363641	TXN	0.0471395	95	FALSE	FALSE
9606.ENSP00000263269	GRIN2D	0.0471392	95	FALSE	FALSE
9606.ENSP00000358092	PRDM1	0.0471391	95	FALSE	FALSE
9606.ENSP00000340811	GJB5	0.0471383	95	FALSE	FALSE
9606.ENSP00000262547	DZANK1	0.0471382	95	FALSE	FALSE
9606.ENSP00000401966	OR1M1	0.047138	95	FALSE	FALSE
9606.ENSP00000311816	REST	0.0471366	95	FALSE	FALSE
9606.ENSP00000391800	APLN	0.0471357	95	FALSE	FALSE
9606.ENSP00000479240	PINLYP	0.0471336	95	FALSE	FALSE
9606.ENSP00000331298	UBALD2	0.0471335	95	FALSE	FALSE
9606.ENSP00000310631	MRGPRD	0.0471334	95	FALSE	FALSE
9606.ENSP00000292035	MED27	0.0471334	95	FALSE	FALSE
9606.ENSP00000355866	DUSP10	0.047133	95	FALSE	FALSE
9606.ENSP00000385096	KCTD17	0.0471328	95	FALSE	FALSE
9606.ENSP00000405327	ETV1	0.0471327	95	FALSE	FALSE
9606.ENSP00000481694	SLC35E2B	0.0471325	95	FALSE	FALSE
9606.ENSP00000368759	NEDD9	0.0471319	95	FALSE	FALSE
9606.ENSP00000249079	C22orf23	0.0471308	95	FALSE	FALSE
9606.ENSP00000367691	LPAR6	0.0471301	95	FALSE	FALSE
9606.ENSP00000308725	GABRB3	0.0471294	95	FALSE	FALSE
9606.ENSP00000435233	TEAD1	0.0471284	95	FALSE	FALSE
9606.ENSP00000254624	EFR3A	0.0471281	95	FALSE	FALSE
9606.ENSP00000290663	MED8	0.047128	95	FALSE	FALSE
9606.ENSP00000344871	MYO1F	0.0471259	95	FALSE	FALSE
9606.ENSP00000310305	P2RY2	0.0471252	95	FALSE	FALSE
9606.ENSP00000442699	HTATSF1	0.0471247	95	FALSE	FALSE
9606.ENSP00000355988	IRF6	0.0471232	95	FALSE	FALSE
9606.ENSP00000271526	PRCC	0.0471228	95	FALSE	FALSE
9606.ENSP00000260129	TGS1	0.0471227	95	FALSE	FALSE
9606.ENSP00000356076	DYRK3	0.0471218	95	FALSE	FALSE
9606.ENSP00000312649	PPARGC1B	0.0471212	95	FALSE	FALSE
9606.ENSP00000365465	CDSN	0.0471204	95	FALSE	FALSE
9606.ENSP00000355904	ESRRG	0.04712	95	FALSE	FALSE
9606.ENSP00000358247	FBXL4	0.0471196	95	FALSE	FALSE
9606.ENSP00000301924	TRIM35	0.0471189	95	FALSE	FALSE
9606.ENSP00000338885	C2CD2L	0.0471182	95	FALSE	FALSE
9606.ENSP00000337425	HYAL3	0.0471173	95	FALSE	FALSE
9606.ENSP00000380286	C7orf50	0.0471172	95	FALSE	FALSE
9606.ENSP00000482437	DIBD1	0.0471164	95	FALSE	FALSE
9606.ENSP00000322229	FADS1	0.0471162	95	FALSE	FALSE
9606.ENSP00000270066	SMG9	0.0471159	95	FALSE	FALSE
9606.ENSP00000320209	CIDEA	0.0471154	95	FALSE	FALSE
9606.ENSP00000343273	KLHL7	0.0471138	95	FALSE	FALSE
9606.ENSP00000478639	SLC1A7	0.0471135	95	FALSE	FALSE
9606.ENSP00000314420	PER1	0.0471129	95	FALSE	FALSE
9606.ENSP00000338864	RASGRP2	0.0471125	95	FALSE	FALSE
9606.ENSP00000364476	RIBC1	0.0471101	95	FALSE	FALSE
9606.ENSP00000373696	TRIP12	0.04711	95	FALSE	FALSE
9606.ENSP00000374205	TBR1	0.0470972	94	FALSE	TRUE
9606.ENSP00000381333	CRHR1	0.0470396	94	FALSE	TRUE
9606.ENSP00000384193	CADM2	0.0470084	94	FALSE	TRUE
9606.ENSP00000355924	SMYD2	0.0471072	94	FALSE	FALSE
9606.ENSP00000350681	ELK4	0.0471069	94	FALSE	FALSE
9606.ENSP00000290551	BTG2	0.0471065	94	FALSE	FALSE
9606.ENSP00000332723	COLEC10	0.0471052	94	FALSE	FALSE
9606.ENSP00000376534	BAZ2B	0.0471042	94	FALSE	FALSE
9606.ENSP00000317872	RBBP6	0.0471036	94	FALSE	FALSE
9606.ENSP00000259392	SLC31A2	0.0471032	94	FALSE	FALSE
9606.ENSP00000358413	ZDHHC6	0.0471032	94	FALSE	FALSE
9606.ENSP00000359085	NTNG1	0.0471025	94	FALSE	FALSE
9606.ENSP00000302836	HOXC9	0.0471019	94	FALSE	FALSE
9606.ENSP00000466285	NLRP11	0.0471015	94	FALSE	FALSE
9606.ENSP00000303452	TRH	0.0471003	94	FALSE	FALSE
9606.ENSP00000261731	LHX5	0.0471	94	FALSE	FALSE
9606.ENSP00000447006	CNTN1	0.0471	94	FALSE	FALSE
9606.ENSP00000336630	ADORA2A	0.0470978	94	FALSE	FALSE
9606.ENSP00000368797	KBTBD7	0.0470975	94	FALSE	FALSE
9606.ENSP00000327724	TAS2R60	0.0470962	94	FALSE	FALSE
9606.ENSP00000266397	ERP27	0.0470949	94	FALSE	FALSE
9606.ENSP00000314343	MED29	0.0470942	94	FALSE	FALSE
9606.ENSP00000005178	PDK4	0.0470938	94	FALSE	FALSE
9606.ENSP00000387046	PPM1M	0.0470935	94	FALSE	FALSE
9606.ENSP00000265361	SEMA3C	0.0470929	94	FALSE	FALSE
9606.ENSP00000371735	SACS	0.0470923	94	FALSE	FALSE
9606.ENSP00000405969	ACBD4	0.0470918	94	FALSE	FALSE
9606.ENSP00000350378	GOLGA7	0.0470909	94	FALSE	FALSE
9606.ENSP00000328169	JAG2	0.0470909	94	FALSE	FALSE
9606.ENSP00000355512	OPN3	0.0470903	94	FALSE	FALSE
9606.ENSP00000250448	FOXA1	0.0470888	94	FALSE	FALSE
9606.ENSP00000252622	LSM7	0.0470869	94	FALSE	FALSE
9606.ENSP00000382163	SETD4	0.0470869	94	FALSE	FALSE
9606.ENSP00000261523	RORA	0.0470866	94	FALSE	FALSE
9606.ENSP00000319053	ZNF77	0.0470864	94	FALSE	FALSE
9606.ENSP00000359212	LBX1	0.0470849	94	FALSE	FALSE
9606.ENSP00000355996	G0S2	0.0470844	94	FALSE	FALSE
9606.ENSP00000475727	TBC1D7	0.0470841	94	FALSE	FALSE
9606.ENSP00000452007	ISCA2	0.0470834	94	FALSE	FALSE
9606.ENSP00000262018	SGCA	0.0470832	94	FALSE	FALSE
9606.ENSP00000377372	GAP43	0.0470831	94	FALSE	FALSE
9606.ENSP00000352400	NUP214	0.0470825	94	FALSE	FALSE
9606.ENSP00000344577	APOL3	0.0470812	94	FALSE	FALSE
9606.ENSP00000373472	ADAMTS7	0.0470808	94	FALSE	FALSE
9606.ENSP00000289547	NPC1L1	0.0470805	94	FALSE	FALSE
9606.ENSP00000306772	LDB2	0.04708	94	FALSE	FALSE
9606.ENSP00000463325	PTPRM	0.0470799	94	FALSE	FALSE
9606.ENSP00000315379	PRPF3	0.0470798	94	FALSE	FALSE
9606.ENSP00000480851	SRRM3	0.0470783	94	FALSE	FALSE
9606.ENSP00000298925	NELL1	0.0470782	94	FALSE	FALSE
9606.ENSP00000356432	BRINP3	0.0470782	94	FALSE	FALSE
9606.ENSP00000262519	SETD1A	0.0470772	94	FALSE	FALSE
9606.ENSP00000354461	FAM109A	0.0470766	94	FALSE	FALSE
9606.ENSP00000383920	ASXL2	0.0470765	94	FALSE	FALSE
9606.ENSP00000308361	P2RY14	0.0470752	94	FALSE	FALSE
9606.ENSP00000417980	EHMT1	0.0470751	94	FALSE	FALSE
9606.ENSP00000307134	CTNND2	0.0470746	94	FALSE	FALSE
9606.ENSP00000261751	CHRNB4	0.0470728	94	FALSE	FALSE
9606.ENSP00000361066	NCOA3	0.0470726	94	FALSE	FALSE
9606.ENSP00000377504	ZNF414	0.0470722	94	FALSE	FALSE
9606.ENSP00000334801	DHRS4L2	0.0470705	94	FALSE	FALSE
9606.ENSP00000254657	PER2	0.0470697	94	FALSE	FALSE
9606.ENSP00000367202	RECK	0.0470696	94	FALSE	FALSE
9606.ENSP00000167586	KRT14	0.0470692	94	FALSE	FALSE
9606.ENSP00000261531	SNW1	0.0470687	94	FALSE	FALSE
9606.ENSP00000413150	C1orf226	0.0470678	94	FALSE	FALSE
9606.ENSP00000409007	GDNF	0.0470669	94	FALSE	FALSE
9606.ENSP00000356480	RNF2	0.0470668	94	FALSE	FALSE
9606.ENSP00000408617	HDAC9	0.0470662	94	FALSE	FALSE
9606.ENSP00000356172	SOX13	0.0470661	94	FALSE	FALSE
9606.ENSP00000272425	NAT8	0.047066	94	FALSE	FALSE
9606.ENSP00000440896	PLD5	0.0470657	94	FALSE	FALSE
9606.ENSP00000270279	CBLC	0.0470644	94	FALSE	FALSE
9606.ENSP00000387185	ATHL1	0.0470644	94	FALSE	FALSE
9606.ENSP00000377545	C1QTNF2	0.047064	94	FALSE	FALSE
9606.ENSP00000268711	MED9	0.0470639	94	FALSE	FALSE
9606.ENSP00000444029	NUP153	0.0470632	94	FALSE	FALSE
9606.ENSP00000428182	MPP2	0.0470629	94	FALSE	FALSE
9606.ENSP00000424497	SH3RF2	0.0470619	94	FALSE	FALSE
9606.ENSP00000362532	RPRD1B	0.0470607	94	FALSE	FALSE
9606.ENSP00000270649	ZNF614	0.04706	94	FALSE	FALSE
9606.ENSP00000343657	MCCC2	0.0470596	94	FALSE	FALSE
9606.ENSP00000366534	FOXH1	0.0470594	94	FALSE	FALSE
9606.ENSP00000295757	HDAC11	0.047058	94	FALSE	FALSE
9606.ENSP00000250535	CDO1	0.047057	94	FALSE	FALSE
9606.ENSP00000272091	SDE2	0.0470569	94	FALSE	FALSE
9606.ENSP00000337103	CHAT	0.0470569	94	FALSE	FALSE
9606.ENSP00000280350	PIH1D2	0.0470562	94	FALSE	FALSE
9606.ENSP00000419266	EVX1	0.0470554	94	FALSE	FALSE
9606.ENSP00000262462	SLC27A6	0.047055	94	FALSE	FALSE
9606.ENSP00000443432	IDO2	0.0470548	94	FALSE	FALSE
9606.ENSP00000441954	SMAD5	0.0470548	94	FALSE	FALSE
9606.ENSP00000335636	NAA20	0.0470504	94	FALSE	FALSE
9606.ENSP00000293879	WDR90	0.0470497	94	FALSE	FALSE
9606.ENSP00000429015	ANKRD46	0.0470495	94	FALSE	FALSE
9606.ENSP00000364382	AAED1	0.0470473	94	FALSE	FALSE
9606.ENSP00000217381	SNTA1	0.0470456	94	FALSE	FALSE
9606.ENSP00000400433	HNRNPF	0.0470445	94	FALSE	FALSE
9606.ENSP00000261622	SLC7A5	0.0470442	94	FALSE	FALSE
9606.ENSP00000261980	VSX2	0.0470441	94	FALSE	FALSE
9606.ENSP00000261879	APH1B	0.0470441	94	FALSE	FALSE
9606.ENSP00000227524	PRPF19	0.0470428	94	FALSE	FALSE
9606.ENSP00000364013	TMEFF1	0.0470427	94	FALSE	FALSE
9606.ENSP00000384950	SULT6B1	0.0470419	94	FALSE	FALSE
9606.ENSP00000362410	MAFB	0.0470412	94	FALSE	FALSE
9606.ENSP00000365730	STK24	0.0470412	94	FALSE	FALSE
9606.ENSP00000470323	ZNF329	0.0470409	94	FALSE	FALSE
9606.ENSP00000295057	LRRTM1	0.0470398	94	FALSE	FALSE
9606.ENSP00000265572	OPRK1	0.0470388	94	FALSE	FALSE
9606.ENSP00000399588	GAB3	0.047038	94	FALSE	FALSE
9606.ENSP00000306894	ETV5	0.0470372	94	FALSE	FALSE
9606.ENSP00000334181	KDM4D	0.0470371	94	FALSE	FALSE
9606.ENSP00000222725	LFNG	0.0470329	94	FALSE	FALSE
9606.ENSP00000365938	UGGT2	0.0470327	94	FALSE	FALSE
9606.ENSP00000265594	MCCC1	0.0470314	94	FALSE	FALSE
9606.ENSP00000192788	UHRF1BP1	0.0470311	94	FALSE	FALSE
9606.ENSP00000311957	ZNF738	0.0470304	94	FALSE	FALSE
9606.ENSP00000336783	TNRC6C	0.0470302	94	FALSE	FALSE
9606.ENSP00000375267	FAM127B	0.0470299	94	FALSE	FALSE
9606.ENSP00000367686	PAK7	0.0470296	94	FALSE	FALSE
9606.ENSP00000377862	FAT4	0.047029	94	FALSE	FALSE
9606.ENSP00000319281	BASP1	0.0470282	94	FALSE	FALSE
9606.ENSP00000299871	ZNF211	0.0470277	94	FALSE	FALSE
9606.ENSP00000320949	CNOT1	0.0470277	94	FALSE	FALSE
9606.ENSP00000339971	MROH8	0.0470264	94	FALSE	FALSE
9606.ENSP00000376523	SCN3B	0.0470258	94	FALSE	FALSE
9606.ENSP00000317580	NEUROG1	0.0470252	94	FALSE	FALSE
9606.ENSP00000246194	RALY	0.0470244	94	FALSE	FALSE
9606.ENSP00000427514	CEBPA	0.0470215	94	FALSE	FALSE
9606.ENSP00000341280	JARID2	0.0470187	94	FALSE	FALSE
9606.ENSP00000252445	ELOF1	0.0470177	94	FALSE	FALSE
9606.ENSP00000335074	GHRL	0.0470177	94	FALSE	FALSE
9606.ENSP00000348510	GTF3C1	0.0470171	94	FALSE	FALSE
9606.ENSP00000414022	PERM1	0.0470169	94	FALSE	FALSE
9606.ENSP00000219281	USB1	0.047015	94	FALSE	FALSE
9606.ENSP00000381840	AEBP2	0.0470147	94	FALSE	FALSE
9606.ENSP00000302967	HDAC3	0.0470145	94	FALSE	FALSE
9606.ENSP00000394624	OPRM1	0.0470135	94	FALSE	FALSE
9606.ENSP00000362674	HDAC8	0.0470131	94	FALSE	FALSE
9606.ENSP00000383840	MMACHC	0.0470131	94	FALSE	FALSE
9606.ENSP00000377051	ANKRD42	0.047013	94	FALSE	FALSE
9606.ENSP00000343339	P2RX2	0.0470128	94	FALSE	FALSE
9606.ENSP00000338343	SGCD	0.0470127	94	FALSE	FALSE
9606.ENSP00000322142	ING5	0.0470118	94	FALSE	FALSE
9606.ENSP00000276571	CRH	0.0470118	94	FALSE	FALSE
9606.ENSP00000376793	GIG25	0.0470117	94	FALSE	FALSE
9606.ENSP00000280772	ANK3	0.0470113	94	FALSE	FALSE
9606.ENSP00000337446	STARD3	0.0470111	94	FALSE	FALSE
9606.ENSP00000329097	PHF6	0.047011	94	FALSE	FALSE
9606.ENSP00000355731	CDC42BPA	0.047011	94	FALSE	FALSE
9606.ENSP00000451300	NUMB	0.0470109	94	FALSE	FALSE
9606.ENSP00000327465	MYT1	0.0470095	94	FALSE	FALSE
9606.ENSP00000427793	WWP1	0.0470085	94	FALSE	FALSE
9606.ENSP00000479130	ACSF3	0.0470084	94	FALSE	FALSE
9606.ENSP00000421377	PIEZO2	0.0470079	94	FALSE	FALSE
9606.ENSP00000356357	LHX9	0.0470076	94	FALSE	FALSE
9606.ENSP00000297512	ASIC3	0.0470069	94	FALSE	FALSE
9606.ENSP00000481575	POM121C	0.0470069	94	FALSE	FALSE
9606.ENSP00000346175	SETDB2	0.0470067	94	FALSE	FALSE
9606.ENSP00000283254	SCN3A	0.0470059	94	FALSE	FALSE
9606.ENSP00000356213	VIP	0.0470049	94	FALSE	FALSE
9606.ENSP00000209884	KLHL20	0.0470036	94	FALSE	FALSE
9606.ENSP00000421380	SNF8	0.0470027	94	FALSE	FALSE
9606.ENSP00000437737	HTR2A	0.0470021	94	FALSE	FALSE
9606.ENSP00000356864	MGST3	0.0470018	94	FALSE	FALSE
9606.ENSP00000417273	NCK1	0.0469998	94	FALSE	FALSE
9606.ENSP00000356669	RC3H1	0.0469997	94	FALSE	FALSE
9606.ENSP00000217289	FERMT1	0.046999	94	FALSE	FALSE
9606.ENSP00000384474	HYPK	0.0469972	94	FALSE	FALSE
9606.ENSP00000280236	FSIP1	0.0469971	94	FALSE	FALSE
9606.ENSP00000370077	CCDC171	0.0469968	94	FALSE	FALSE
9606.ENSP00000309757	LPL	0.046996	94	FALSE	FALSE
9606.ENSP00000295886	NKX6-1	0.0469944	94	FALSE	FALSE
9606.ENSP00000310696	B4GALT2	0.0469942	94	FALSE	FALSE
9606.ENSP00000244527	SLC17A1	0.0469937	94	FALSE	FALSE
9606.ENSP00000302194	ATP6V1G2	0.0469918	94	FALSE	FALSE
9606.ENSP00000445002	APOA5	0.0469917	94	FALSE	FALSE
9606.ENSP00000261726	CUX2	0.0469912	94	FALSE	FALSE
9606.ENSP00000362734	CRB2	0.0469908	94	FALSE	FALSE
9606.ENSP00000399421	CD36	0.0469887	94	FALSE	FALSE
9606.ENSP00000366288	SLITRK1	0.0469873	94	FALSE	FALSE
9606.ENSP00000314153	ZBTB33	0.0469844	94	FALSE	FALSE
9606.ENSP00000379346	ADNP	0.0469843	94	FALSE	FALSE
9606.ENSP00000477507	C14orf169	0.0469842	94	FALSE	FALSE
9606.ENSP00000450540	ENSG00000196136	0.0469833	94	FALSE	FALSE
9606.ENSP00000456594	TMEM178B	0.0469832	94	FALSE	FALSE
9606.ENSP00000345575	DNAJB12	0.0469831	94	FALSE	FALSE
9606.ENSP00000331746	CALCA	0.0469827	94	FALSE	FALSE
9606.ENSP00000331636	CAPN12	0.0469826	94	FALSE	FALSE
9606.ENSP00000356967	TOMM40L	0.0469817	94	FALSE	FALSE
9606.ENSP00000300954	PCSK4	0.0469815	94	FALSE	FALSE
9606.ENSP00000308717	MRPL48	0.0469812	94	FALSE	FALSE
9606.ENSP00000254958	JAG1	0.0469808	94	FALSE	FALSE
9606.ENSP00000386541	PSMD14	0.0469612	93	FALSE	TRUE
9606.ENSP00000451866	SMIM13	0.0469799	93	TRUE	FALSE
9606.ENSP00000215793	SF3A1	0.0469805	93	FALSE	FALSE
9606.ENSP00000451648	NRXN3	0.0469797	93	FALSE	FALSE
9606.ENSP00000367032	PLCXD3	0.0469787	93	FALSE	FALSE
9606.ENSP00000268613	CDH13	0.0469785	93	FALSE	FALSE
9606.ENSP00000304501	ADORA2B	0.0469784	93	FALSE	FALSE
9606.ENSP00000297151	SLU7	0.046978	93	FALSE	FALSE
9606.ENSP00000377470	CNP	0.0469779	93	FALSE	FALSE
9606.ENSP00000337224	LRAT	0.0469774	93	FALSE	FALSE
9606.ENSP00000376603	SMIM8	0.0469774	93	FALSE	FALSE
9606.ENSP00000225729	DRG2	0.0469769	93	FALSE	FALSE
9606.ENSP00000458832	ALOX15	0.0469768	93	FALSE	FALSE
9606.ENSP00000381657	DOT1L	0.0469765	93	FALSE	FALSE
9606.ENSP00000358242	PNISR	0.0469762	93	FALSE	FALSE
9606.ENSP00000349596	TRIM38	0.0469761	93	FALSE	FALSE
9606.ENSP00000236850	APOA1	0.046975	93	FALSE	FALSE
9606.ENSP00000366390	SPDYC	0.0469747	93	FALSE	FALSE
9606.ENSP00000481096	MGAT4C	0.0469737	93	FALSE	FALSE
9606.ENSP00000326806	NCBP2	0.0469712	93	FALSE	FALSE
9606.ENSP00000406286	ZBTB7B	0.0469711	93	FALSE	FALSE
9606.ENSP00000325526	WNT11	0.0469695	93	FALSE	FALSE
9606.ENSP00000249299	LSM8	0.0469693	93	FALSE	FALSE
9606.ENSP00000363313	PRPF4	0.0469686	93	FALSE	FALSE
9606.ENSP00000422392	LSM6	0.0469684	93	FALSE	FALSE
9606.ENSP00000283147	BMP6	0.046966	93	FALSE	FALSE
9606.ENSP00000473200	ENSG00000239665	0.0469658	93	FALSE	FALSE
9606.ENSP00000414303	BDNF	0.0469656	93	FALSE	FALSE
9606.ENSP00000257776	MRAP2	0.0469655	93	FALSE	FALSE
9606.ENSP00000361475	NCS1	0.0469653	93	FALSE	FALSE
9606.ENSP00000347464	GIT2	0.0469649	93	FALSE	FALSE
9606.ENSP00000483489	NTMT1	0.0469648	93	FALSE	FALSE
9606.ENSP00000329093	TPH2	0.0469647	93	FALSE	FALSE
9606.ENSP00000269349	EIF4A3	0.0469641	93	FALSE	FALSE
9606.ENSP00000263228	UBE2R2	0.0469635	93	FALSE	FALSE
9606.ENSP00000295987	SYN1	0.046963	93	FALSE	FALSE
9606.ENSP00000391088	UNC80	0.046963	93	FALSE	FALSE
9606.ENSP00000423313	GALNTL6	0.0469628	93	FALSE	FALSE
9606.ENSP00000309087	PLAC8L1	0.0469623	93	FALSE	FALSE
9606.ENSP00000313983	WHSC1L1	0.0469607	93	FALSE	FALSE
9606.ENSP00000338487	MGAT4B	0.0469597	93	FALSE	FALSE
9606.ENSP00000266022	RBM6	0.0469588	93	FALSE	FALSE
9606.ENSP00000296220	OSBPL11	0.0469588	93	FALSE	FALSE
9606.ENSP00000356205	ADORA1	0.0469587	93	FALSE	FALSE
9606.ENSP00000356234	KDM5B	0.0469586	93	FALSE	FALSE
9606.ENSP00000356591	SOAT1	0.0469581	93	FALSE	FALSE
9606.ENSP00000371872	SLC35G5	0.0469578	93	FALSE	FALSE
9606.ENSP00000368104	BMP2	0.0469568	93	FALSE	FALSE
9606.ENSP00000340466	GANAB	0.0469553	93	FALSE	FALSE
9606.ENSP00000357256	PMF1	0.046955	93	FALSE	FALSE
9606.ENSP00000378792	ZNF169	0.0469545	93	FALSE	FALSE
9606.ENSP00000364324	FAM120C	0.046954	93	FALSE	FALSE
9606.ENSP00000229179	NUP107	0.0469539	93	FALSE	FALSE
9606.ENSP00000403310	SNRNP35	0.0469532	93	FALSE	FALSE
9606.ENSP00000290759	ISL2	0.046953	93	FALSE	FALSE
9606.ENSP00000262809	ELL	0.0469517	93	FALSE	FALSE
9606.ENSP00000264108	HAT1	0.0469513	93	FALSE	FALSE
9606.ENSP00000360411	LDLRAD1	0.0469511	93	FALSE	FALSE
9606.ENSP00000164640	PDZD4	0.0469507	93	FALSE	FALSE
9606.ENSP00000471417	ANKDD1B	0.0469501	93	FALSE	FALSE
9606.ENSP00000341247	GSPT2	0.0469495	93	FALSE	FALSE
9606.ENSP00000293190	GRIN2C	0.0469493	93	FALSE	FALSE
9606.ENSP00000321606	CRMP1	0.0469488	93	FALSE	FALSE
9606.ENSP00000358089	TIAL1	0.0469488	93	FALSE	FALSE
9606.ENSP00000293330	HCRT	0.0469484	93	FALSE	FALSE
9606.ENSP00000233468	SF3B6	0.0469481	93	FALSE	FALSE
9606.ENSP00000430241	EBF2	0.0469481	93	FALSE	FALSE
9606.ENSP00000391747	LACC1	0.0469478	93	FALSE	FALSE
9606.ENSP00000421689	CSNK1A1	0.0469478	93	FALSE	FALSE
9606.ENSP00000304353	POP7	0.0469474	93	FALSE	FALSE
9606.ENSP00000359532	NTSR1	0.0469467	93	FALSE	FALSE
9606.ENSP00000302811	MTNR1A	0.0469467	93	FALSE	FALSE
9606.ENSP00000261693	SCARB1	0.0469443	93	FALSE	FALSE
9606.ENSP00000349490	MFNG	0.046944	93	FALSE	FALSE
9606.ENSP00000340736	GYG1	0.046943	93	FALSE	FALSE
9606.ENSP00000385142	NRXN1	0.0469429	93	FALSE	FALSE
9606.ENSP00000219315	SETD6	0.0469429	93	FALSE	FALSE
9606.ENSP00000217109	CSTF1	0.0469425	93	FALSE	FALSE
9606.ENSP00000262506	CSNK2A2	0.0469422	93	FALSE	FALSE
9606.ENSP00000391669	BCAR1	0.0469411	93	FALSE	FALSE
9606.ENSP00000245908	SH2D3A	0.0469411	93	FALSE	FALSE
9606.ENSP00000278060	PAOX	0.0469402	93	FALSE	FALSE
9606.ENSP00000482438	MED22	0.04694	93	FALSE	FALSE
9606.ENSP00000231368	LNPEP	0.0469396	93	FALSE	FALSE
9606.ENSP00000320886	MLXIPL	0.046939	93	FALSE	FALSE
9606.ENSP00000331734	RIPPLY3	0.0469388	93	FALSE	FALSE
9606.ENSP00000304767	P2RY1	0.0469378	93	FALSE	FALSE
9606.ENSP00000370543	SLC5A3	0.0469375	93	FALSE	FALSE
9606.ENSP00000322898	EBF1	0.0469374	93	FALSE	FALSE
9606.ENSP00000040584	HOXC8	0.0469365	93	FALSE	FALSE
9606.ENSP00000282549	OTX1	0.0469363	93	FALSE	FALSE
9606.ENSP00000312814	KCTD2	0.0469359	93	FALSE	FALSE
9606.ENSP00000341032	WNT7B	0.0469358	93	FALSE	FALSE
9606.ENSP00000264933	PDCD6	0.0469357	93	FALSE	FALSE
9606.ENSP00000439585	ATXN7	0.0469353	93	FALSE	FALSE
9606.ENSP00000372351	WHSC1	0.0469352	93	FALSE	FALSE
9606.ENSP00000225504	SUPT4H1	0.046935	93	FALSE	FALSE
9606.ENSP00000430432	HDAC2	0.0469338	93	FALSE	FALSE
9606.ENSP00000296543	NAA15	0.0469338	93	FALSE	FALSE
9606.ENSP00000308741	CLOCK	0.0469338	93	FALSE	FALSE
9606.ENSP00000234198	DLX2	0.0469335	93	FALSE	FALSE
9606.ENSP00000321835	ETV4	0.0469323	93	FALSE	FALSE
9606.ENSP00000294117	GNG3	0.0469319	93	FALSE	FALSE
9606.ENSP00000201031	TFAP2C	0.0469316	93	FALSE	FALSE
9606.ENSP00000481351	SAP25	0.0469315	93	FALSE	FALSE
9606.ENSP00000366582	FAM196B	0.0469313	93	FALSE	FALSE
9606.ENSP00000264444	MXD1	0.0469312	93	FALSE	FALSE
9606.ENSP00000315386	KDELC2	0.0469291	93	FALSE	FALSE
9606.ENSP00000335320	BCL9L	0.0469288	93	FALSE	FALSE
9606.ENSP00000276594	PRDM14	0.0469287	93	FALSE	FALSE
9606.ENSP00000360149	ALG6	0.0469284	93	FALSE	FALSE
9606.ENSP00000215727	SERPIND1	0.0469275	93	FALSE	FALSE
9606.ENSP00000380557	AKAP8L	0.0469273	93	FALSE	FALSE
9606.ENSP00000326305	SLC25A20	0.0469269	93	FALSE	FALSE
9606.ENSP00000319341	LSM10	0.0469246	93	FALSE	FALSE
9606.ENSP00000379133	APIP	0.0469243	93	FALSE	FALSE
9606.ENSP00000336721	LARP1	0.0469235	93	FALSE	FALSE
9606.ENSP00000251535	ALOX12	0.0469226	93	FALSE	FALSE
9606.ENSP00000222726	HOXA5	0.0469225	93	FALSE	FALSE
9606.ENSP00000338164	TMEM217	0.0469223	93	FALSE	FALSE
9606.ENSP00000346879	NKX2-1	0.0469214	93	FALSE	FALSE
9606.ENSP00000386125	ARMC5	0.0469206	93	FALSE	FALSE
9606.ENSP00000280614	CCRN4L	0.0469203	93	FALSE	FALSE
9606.ENSP00000386377	MGAT5	0.0469199	93	FALSE	FALSE
9606.ENSP00000369822	NQO2	0.0469197	93	FALSE	FALSE
9606.ENSP00000265431	CALB1	0.0469194	93	FALSE	FALSE
9606.ENSP00000232564	GNB4	0.0469192	93	FALSE	FALSE
9606.ENSP00000384490	CBX6	0.046919	93	FALSE	FALSE
9606.ENSP00000159111	KDM4B	0.0469189	93	FALSE	FALSE
9606.ENSP00000381567	TMF1	0.0469189	93	FALSE	FALSE
9606.ENSP00000379704	2003-09-01	0.0469186	93	FALSE	FALSE
9606.ENSP00000421172	AWAT2	0.0469185	93	FALSE	FALSE
9606.ENSP00000237380	MED28	0.0469184	93	FALSE	FALSE
9606.ENSP00000199814	RBM22	0.0469182	93	FALSE	FALSE
9606.ENSP00000257895	RDH5	0.0469181	93	FALSE	FALSE
9606.ENSP00000269081	ABCA10	0.0469177	93	FALSE	FALSE
9606.ENSP00000328251	MINA	0.0469174	93	FALSE	FALSE
9606.ENSP00000442439	MIXL1	0.0469171	93	FALSE	FALSE
9606.ENSP00000362479	CSMD2	0.0469167	93	FALSE	FALSE
9606.ENSP00000257600	DTX1	0.0469164	93	FALSE	FALSE
9606.ENSP00000270722	PRDM16	0.0469147	93	FALSE	FALSE
9606.ENSP00000350369	MAFG	0.0469144	93	FALSE	FALSE
9606.ENSP00000226382	PHOX2B	0.0469124	93	FALSE	FALSE
9606.ENSP00000382972	SNRPN	0.0469122	93	FALSE	FALSE
9606.ENSP00000402338	RPF2	0.0469122	93	FALSE	FALSE
9606.ENSP00000340684	MAOA	0.0469116	93	FALSE	FALSE
9606.ENSP00000262209	TRPA1	0.0469111	93	FALSE	FALSE
9606.ENSP00000353129	KCTD8	0.046911	93	FALSE	FALSE
9606.ENSP00000311997	NEFH	0.0469109	93	FALSE	FALSE
9606.ENSP00000320503	EDC3	0.04691	93	FALSE	FALSE
9606.ENSP00000245451	BMP4	0.04691	93	FALSE	FALSE
9606.ENSP00000292852	FBXO17	0.0469098	93	FALSE	FALSE
9606.ENSP00000417235	MED12L	0.0469093	93	FALSE	FALSE
9606.ENSP00000380888	MED13	0.0469074	93	FALSE	FALSE
9606.ENSP00000338165	TMEM39B	0.046905	93	FALSE	FALSE
9606.ENSP00000410758	LSM5	0.0469038	93	FALSE	FALSE
9606.ENSP00000270349	SLC6A3	0.046903	93	FALSE	FALSE
9606.ENSP00000417748	DDI2	0.0469011	93	FALSE	FALSE
9606.ENSP00000360676	KTI12	0.0469001	93	FALSE	FALSE
9606.ENSP00000234160	GORASP2	0.0468999	93	FALSE	FALSE
9606.ENSP00000478754	DDX6	0.0468989	93	FALSE	FALSE
9606.ENSP00000215739	LZTR1	0.0468986	93	FALSE	FALSE
9606.ENSP00000274712	ZMAT2	0.0468983	93	FALSE	FALSE
9606.ENSP00000339086	MKL2	0.0468983	93	FALSE	FALSE
9606.ENSP00000363787	RING1	0.0468974	93	FALSE	FALSE
9606.ENSP00000325146	COL12A1	0.046897	93	FALSE	FALSE
9606.ENSP00000391209	CYB561D2	0.0468963	93	FALSE	FALSE
9606.ENSP00000336800	KLHL25	0.0468961	93	FALSE	FALSE
9606.ENSP00000316244	HTR1A	0.0468952	93	FALSE	FALSE
9606.ENSP00000366942	SLC36A3	0.0468952	93	FALSE	FALSE
9606.ENSP00000278618	AASDHPPT	0.0468951	93	FALSE	FALSE
9606.ENSP00000376583	RIC8B	0.0468946	93	FALSE	FALSE
9606.ENSP00000485133	ENSG00000279392	0.0468945	93	FALSE	FALSE
9606.ENSP00000381339	GNAT3	0.0468932	93	FALSE	FALSE
9606.ENSP00000351933	KLHL9	0.0468932	93	FALSE	FALSE
9606.ENSP00000229238	MRPL51	0.0468916	93	FALSE	FALSE
9606.ENSP00000345229	DNER	0.0468916	93	FALSE	FALSE
9606.ENSP00000330485	ZDHHC23	0.0468905	93	FALSE	FALSE
9606.ENSP00000383042	KDM1A	0.0468898	93	FALSE	FALSE
9606.ENSP00000228284	SART3	0.0468885	93	FALSE	FALSE
9606.ENSP00000348086	FAM227A	0.0468884	93	FALSE	FALSE
9606.ENSP00000401678	MYOCD	0.0468882	93	FALSE	FALSE
9606.ENSP00000380024	ING4	0.0468881	93	FALSE	FALSE
9606.ENSP00000362183	GRIK3	0.0468879	93	FALSE	FALSE
9606.ENSP00000260645	ABCG5	0.0468878	93	FALSE	FALSE
9606.ENSP00000299626	ALG8	0.0468871	93	FALSE	FALSE
9606.ENSP00000385720	ARHGAP35	0.0468865	93	FALSE	FALSE
9606.ENSP00000347847	MKL1	0.0468845	93	FALSE	FALSE
9606.ENSP00000229330	HCFC2	0.0468845	93	FALSE	FALSE
9606.ENSP00000216416	CNIH1	0.0468844	93	FALSE	FALSE
9606.ENSP00000422354	GSTCD	0.0468835	93	FALSE	FALSE
9606.ENSP00000260653	SIX3	0.0468834	93	FALSE	FALSE
9606.ENSP00000354777	TBKBP1	0.0468791	93	FALSE	FALSE
9606.ENSP00000294312	FGF19	0.0468772	92	FALSE	TRUE
9606.ENSP00000307411	MLLT10	0.046843	92	FALSE	TRUE
9606.ENSP00000302599	FUT9	0.0468311	92	FALSE	TRUE
9606.ENSP00000339004	FOXG1	0.0468095	92	FALSE	TRUE
9606.ENSP00000315602	CHRNA3	0.0468787	92	FALSE	FALSE
9606.ENSP00000357218	APOA1BP	0.0468785	92	FALSE	FALSE
9606.ENSP00000429200	SLC25A37	0.0468777	92	FALSE	FALSE
9606.ENSP00000321106	TAC1	0.0468771	92	FALSE	FALSE
9606.ENSP00000317578	ADRBK2	0.046877	92	FALSE	FALSE
9606.ENSP00000311825	CTBP2	0.0468758	92	FALSE	FALSE
9606.ENSP00000368572	SAT1	0.0468757	92	FALSE	FALSE
9606.ENSP00000333376	USP45	0.0468757	92	FALSE	FALSE
9606.ENSP00000455785	KCTD13	0.0468752	92	FALSE	FALSE
9606.ENSP00000416508	ATP13A3	0.0468748	92	FALSE	FALSE
9606.ENSP00000383594	TMEM242	0.0468746	92	FALSE	FALSE
9606.ENSP00000359629	CRTAC1	0.0468742	92	FALSE	FALSE
9606.ENSP00000324191	KCNRG	0.0468738	92	FALSE	FALSE
9606.ENSP00000364912	SPEN	0.0468725	92	FALSE	FALSE
9606.ENSP00000378857	WDR6	0.0468715	92	FALSE	FALSE
9606.ENSP00000358862	PCGF6	0.0468706	92	FALSE	FALSE
9606.ENSP00000354947	CAPZA2	0.0468706	92	FALSE	FALSE
9606.ENSP00000310596	LSM1	0.0468705	92	FALSE	FALSE
9606.ENSP00000263233	SYP	0.0468701	92	FALSE	FALSE
9606.ENSP00000381932	DYRK1A	0.0468698	92	FALSE	FALSE
9606.ENSP00000476795	GAN	0.0468697	92	FALSE	FALSE
9606.ENSP00000355718	DLL1	0.0468687	92	FALSE	FALSE
9606.ENSP00000357801	S100A10	0.0468686	92	FALSE	FALSE
9606.ENSP00000313007	PABPC1	0.0468682	92	FALSE	FALSE
9606.ENSP00000220592	AGO2	0.0468681	92	FALSE	FALSE
9606.ENSP00000362409	FAM129B	0.0468678	92	FALSE	FALSE
9606.ENSP00000287936	HMGCR	0.0468677	92	FALSE	FALSE
9606.ENSP00000335247	STARD10	0.0468676	92	FALSE	FALSE
9606.ENSP00000376921	NTNG2	0.0468676	92	FALSE	FALSE
9606.ENSP00000176183	DRD4	0.0468666	92	FALSE	FALSE
9606.ENSP00000447173	VDR	0.0468663	92	FALSE	FALSE
9606.ENSP00000352962	LPPR3	0.0468658	92	FALSE	FALSE
9606.ENSP00000477776	SRGAP2B	0.0468657	92	FALSE	FALSE
9606.ENSP00000293894	SOX8	0.0468653	92	FALSE	FALSE
9606.ENSP00000365851	BMI1	0.0468648	92	FALSE	FALSE
9606.ENSP00000357051	PEX19	0.0468644	92	FALSE	FALSE
9606.ENSP00000391121	RDH13	0.0468643	92	FALSE	FALSE
9606.ENSP00000360215	ZBP1	0.0468631	92	FALSE	FALSE
9606.ENSP00000367835	PRPF18	0.0468627	92	FALSE	FALSE
9606.ENSP00000427123	RAI14	0.0468624	92	FALSE	FALSE
9606.ENSP00000398410	KDM8	0.0468622	92	FALSE	FALSE
9606.ENSP00000307197	DNAJB7	0.0468612	92	FALSE	FALSE
9606.ENSP00000331106	PEX26	0.0468611	92	FALSE	FALSE
9606.ENSP00000254976	SNAP25	0.0468607	92	FALSE	FALSE
9606.ENSP00000262895	GRIK5	0.0468605	92	FALSE	FALSE
9606.ENSP00000357907	CDK19	0.0468598	92	FALSE	FALSE
9606.ENSP00000365272	DLG2	0.0468588	92	FALSE	FALSE
9606.ENSP00000369948	SLC22A18	0.0468585	92	FALSE	FALSE
9606.ENSP00000254759	COQ3	0.0468573	92	FALSE	FALSE
9606.ENSP00000398837	KMT2B	0.0468569	92	FALSE	FALSE
9606.ENSP00000453281	RFX7	0.0468559	92	FALSE	FALSE
9606.ENSP00000394757	ZNF516	0.0468557	92	FALSE	FALSE
9606.ENSP00000363868	ABCA1	0.0468552	92	FALSE	FALSE
9606.ENSP00000386306	SCN9A	0.0468545	92	FALSE	FALSE
9606.ENSP00000359321	MTF2	0.0468539	92	FALSE	FALSE
9606.ENSP00000234488	CLCN6	0.0468536	92	FALSE	FALSE
9606.ENSP00000362300	AGO1	0.0468527	92	FALSE	FALSE
9606.ENSP00000480828	FDFT1	0.0468507	92	FALSE	FALSE
9606.ENSP00000334650	KCNK18	0.0468505	92	FALSE	FALSE
9606.ENSP00000449079	RDH12	0.0468499	92	FALSE	FALSE
9606.ENSP00000309555	HCFC1	0.0468497	92	FALSE	FALSE
9606.ENSP00000312625	HP1BP3	0.0468495	92	FALSE	FALSE
9606.ENSP00000385385	PDIA6	0.0468491	92	FALSE	FALSE
9606.ENSP00000263991	EHBP1	0.046849	92	FALSE	FALSE
9606.ENSP00000377298	NUMA1	0.0468486	92	FALSE	FALSE
9606.ENSP00000299638	POLR2M	0.0468486	92	FALSE	FALSE
9606.ENSP00000359664	CTBS	0.0468482	92	FALSE	FALSE
9606.ENSP00000397297	NTF3	0.0468482	92	FALSE	FALSE
9606.ENSP00000273541	ISY1	0.0468473	92	FALSE	FALSE
9606.ENSP00000326219	DHRS4	0.0468468	92	FALSE	FALSE
9606.ENSP00000438615	C1R	0.0468465	92	FALSE	FALSE
9606.ENSP00000383044	USP25	0.0468461	92	FALSE	FALSE
9606.ENSP00000343629	PRRC2C	0.046846	92	FALSE	FALSE
9606.ENSP00000314897	ANGPT2	0.046846	92	FALSE	FALSE
9606.ENSP00000251871	MED17	0.0468459	92	FALSE	FALSE
9606.ENSP00000359904	TYW3	0.0468447	92	FALSE	FALSE
9606.ENSP00000388806	EIF4B	0.0468444	92	FALSE	FALSE
9606.ENSP00000358867	GNAI3	0.0468444	92	FALSE	FALSE
9606.ENSP00000265343	AFF4	0.046844	92	FALSE	FALSE
9606.ENSP00000440222	LUC7L2	0.0468428	92	FALSE	FALSE
9606.ENSP00000357979	NR2E1	0.0468427	92	FALSE	FALSE
9606.ENSP00000303434	USP38	0.0468414	92	FALSE	FALSE
9606.ENSP00000381984	RPRD1A	0.0468411	92	FALSE	FALSE
9606.ENSP00000379678	PGM5	0.0468405	92	FALSE	FALSE
9606.ENSP00000381302	PPAPDC1A	0.0468397	92	FALSE	FALSE
9606.ENSP00000433427	ARL15	0.0468397	92	FALSE	FALSE
9606.ENSP00000367705	BCOR	0.0468392	92	FALSE	FALSE
9606.ENSP00000331682	KLHL22	0.0468388	92	FALSE	FALSE
9606.ENSP00000370710	KDM4C	0.0468387	92	FALSE	FALSE
9606.ENSP00000280362	PTS	0.0468384	92	FALSE	FALSE
9606.ENSP00000440125	FAM120B	0.0468384	92	FALSE	FALSE
9606.ENSP00000364289	NCBP1	0.0468382	92	FALSE	FALSE
9606.ENSP00000331111	ZNRD1	0.0468381	92	FALSE	FALSE
9606.ENSP00000363645	AWAT1	0.0468381	92	FALSE	FALSE
9606.ENSP00000424123	ELOVL7	0.0468379	92	FALSE	FALSE
9606.ENSP00000363708	BMPR2	0.0468375	92	FALSE	FALSE
9606.ENSP00000322924	HTR1F	0.0468369	92	FALSE	FALSE
9606.ENSP00000219406	PDIA2	0.0468363	92	FALSE	FALSE
9606.ENSP00000386200	FOXP2	0.0468359	92	FALSE	FALSE
9606.ENSP00000259021	KAT7	0.046835	92	FALSE	FALSE
9606.ENSP00000362287	AGO3	0.0468343	92	FALSE	FALSE
9606.ENSP00000264896	SCARB2	0.0468335	92	FALSE	FALSE
9606.ENSP00000329926	CALHM1	0.0468331	92	FALSE	FALSE
9606.ENSP00000249750	ALDH1A2	0.0468329	92	FALSE	FALSE
9606.ENSP00000224073	EDF1	0.0468321	92	FALSE	FALSE
9606.ENSP00000312107	UBXN2A	0.0468321	92	FALSE	FALSE
9606.ENSP00000393963	KIFC1	0.0468314	92	FALSE	FALSE
9606.ENSP00000252674	MLLT1	0.0468314	92	FALSE	FALSE
9606.ENSP00000264005	LCAT	0.0468312	92	FALSE	FALSE
9606.ENSP00000294119	UBXN1	0.046831	92	FALSE	FALSE
9606.ENSP00000373827	CCDC150	0.0468307	92	FALSE	FALSE
9606.ENSP00000328181	NOG	0.0468304	92	FALSE	FALSE
9606.ENSP00000469468	LSM4	0.0468303	92	FALSE	FALSE
9606.ENSP00000360689	TNKS2	0.0468296	92	FALSE	FALSE
9606.ENSP00000277541	NOTCH1	0.0468287	92	FALSE	FALSE
9606.ENSP00000380718	CDYL	0.0468287	92	FALSE	FALSE
9606.ENSP00000231948	CRBN	0.0468278	92	FALSE	FALSE
9606.ENSP00000274629	KCNMB1	0.0468278	92	FALSE	FALSE
9606.ENSP00000286398	SMC2	0.0468276	92	FALSE	FALSE
9606.ENSP00000262962	CCDC94	0.0468276	92	FALSE	FALSE
9606.ENSP00000480050	SYN2	0.0468275	92	FALSE	FALSE
9606.ENSP00000232978	NKTR	0.0468267	92	FALSE	FALSE
9606.ENSP00000385143	UNC5D	0.046826	92	FALSE	FALSE
9606.ENSP00000368727	XDH	0.0468259	92	FALSE	FALSE
9606.ENSP00000385903	NAA60	0.0468255	92	FALSE	FALSE
9606.ENSP00000265362	SEMA3A	0.0468254	92	FALSE	FALSE
9606.ENSP00000377265	TFAP2B	0.046825	92	FALSE	FALSE
9606.ENSP00000369238	ADAM32	0.0468237	92	FALSE	FALSE
9606.ENSP00000245923	RTN2	0.0468231	92	FALSE	FALSE
9606.ENSP00000473391	COMMD3-BMI1	0.0468231	92	FALSE	FALSE
9606.ENSP00000370748	IDI1	0.0468219	92	FALSE	FALSE
9606.ENSP00000384092	POMC	0.0468214	92	FALSE	FALSE
9606.ENSP00000395983	SLC12A4	0.0468214	92	FALSE	FALSE
9606.ENSP00000291386	SSU72	0.0468211	92	FALSE	FALSE
9606.ENSP00000393128	LHFPL3	0.0468207	92	FALSE	FALSE
9606.ENSP00000361162	TOE1	0.0468201	92	FALSE	FALSE
9606.ENSP00000257663	TMEM60	0.0468199	92	FALSE	FALSE
9606.ENSP00000253247	NOL11	0.0468197	92	FALSE	FALSE
9606.ENSP00000357047	MED23	0.0468196	92	FALSE	FALSE
9606.ENSP00000293831	EIF4A1	0.0468192	92	FALSE	FALSE
9606.ENSP00000377721	NR2F2	0.0468192	92	FALSE	FALSE
9606.ENSP00000254322	DNAJB1	0.0468191	92	FALSE	FALSE
9606.ENSP00000290401	NPTN	0.0468188	92	FALSE	FALSE
9606.ENSP00000298125	WDFY2	0.0468187	92	FALSE	FALSE
9606.ENSP00000257264	TCN1	0.0468186	92	FALSE	FALSE
9606.ENSP00000285018	WNT7A	0.0468179	92	FALSE	FALSE
9606.ENSP00000441214	USP36	0.0468178	92	FALSE	FALSE
9606.ENSP00000280527	CRIM1	0.0468166	92	FALSE	FALSE
9606.ENSP00000359119	SRPK3	0.0468166	92	FALSE	FALSE
9606.ENSP00000222572	PON2	0.0468164	92	FALSE	FALSE
9606.ENSP00000366886	KLHL21	0.0468164	92	FALSE	FALSE
9606.ENSP00000276914	PLIN2	0.0468161	92	FALSE	FALSE
9606.ENSP00000436926	NFRKB	0.0468159	92	FALSE	FALSE
9606.ENSP00000344242	LRRC17	0.0468159	92	FALSE	FALSE
9606.ENSP00000248572	GNGT1	0.0468153	92	FALSE	FALSE
9606.ENSP00000426083	ADH1C	0.0468149	92	FALSE	FALSE
9606.ENSP00000401371	TIA1	0.0468148	92	FALSE	FALSE
9606.ENSP00000297347	MED30	0.0468143	92	FALSE	FALSE
9606.ENSP00000484056	ZCCHC3	0.0468141	92	FALSE	FALSE
9606.ENSP00000355195	ASB12	0.0468135	92	FALSE	FALSE
9606.ENSP00000425561	EIF4E	0.0468135	92	FALSE	FALSE
9606.ENSP00000347213	ENTPD2	0.0468134	92	FALSE	FALSE
9606.ENSP00000276440	DOCK5	0.0468131	92	FALSE	FALSE
9606.ENSP00000318914	PNMA1	0.0468128	92	FALSE	FALSE
9606.ENSP00000359319	PAX2	0.0468123	92	FALSE	FALSE
9606.ENSP00000278379	SLC1A2	0.0468118	92	FALSE	FALSE
9606.ENSP00000442382	JHDM3C	0.0468117	92	FALSE	FALSE
9606.ENSP00000356840	POU2F1	0.0468115	92	FALSE	FALSE
9606.ENSP00000221480	PEX11G	0.0468112	92	FALSE	FALSE
9606.ENSP00000299565	CHRNA5	0.046811	92	FALSE	FALSE
9606.ENSP00000364813	LSM2	0.0468106	92	FALSE	FALSE
9606.ENSP00000431971	SAMD1	0.0468103	92	FALSE	FALSE
9606.ENSP00000225916	KAT2A	0.0468095	92	FALSE	FALSE
9606.ENSP00000369674	BCL7C	0.0468094	92	FALSE	FALSE
9606.ENSP00000355607	GNPAT	0.0468093	92	FALSE	FALSE
9606.ENSP00000392318	CSRP2BP	0.0468092	92	FALSE	FALSE
9606.ENSP00000217386	OXT	0.0468089	92	FALSE	FALSE
9606.ENSP00000387462	ZBTB10	0.0468086	92	FALSE	FALSE
9606.ENSP00000356708	OLIG3	0.0468085	92	FALSE	FALSE
9606.ENSP00000421828	GABRA2	0.0468082	92	FALSE	FALSE
9606.ENSP00000263754	KAT2B	0.0468081	92	FALSE	FALSE
9606.ENSP00000233242	APOB	0.046807	92	FALSE	FALSE
9606.ENSP00000389814	ADIPOQ	0.0468066	92	FALSE	FALSE
9606.ENSP00000424417	PLRG1	0.0468063	92	FALSE	FALSE
9606.ENSP00000339245	YTHDC1	0.0468058	92	FALSE	FALSE
9606.ENSP00000370555	GYG2	0.046805	92	FALSE	FALSE
9606.ENSP00000362294	PTPRT	0.0468047	92	FALSE	FALSE
9606.ENSP00000419503	PTPLAD2	0.0468039	92	FALSE	FALSE
9606.ENSP00000340761	BRI3BP	0.0468031	92	FALSE	FALSE
9606.ENSP00000330631	RTN4RL1	0.0468029	91	FALSE	FALSE
9606.ENSP00000443256	LPAR2	0.0468017	91	FALSE	FALSE
9606.ENSP00000356042	EZR	0.0468016	91	FALSE	FALSE
9606.ENSP00000356729	FMO3	0.0468011	91	FALSE	FALSE
9606.ENSP00000429084	UBR5	0.0468007	91	FALSE	FALSE
9606.ENSP00000445704	PCGF5	0.0468004	91	FALSE	FALSE
9606.ENSP00000326200	ZBTB11	0.0468004	91	FALSE	FALSE
9606.ENSP00000355827	FBXO28	0.0468	91	FALSE	FALSE
9606.ENSP00000321711	DIS3L	0.0467998	91	FALSE	FALSE
9606.ENSP00000395204	TMEM68	0.0467992	91	FALSE	FALSE
9606.ENSP00000315006	SLC28A2	0.0467989	91	FALSE	FALSE
9606.ENSP00000319914	C8orf4	0.0467987	91	FALSE	FALSE
9606.ENSP00000260983	HECW2	0.0467987	91	FALSE	FALSE
9606.ENSP00000352314	KLHL14	0.0467984	91	FALSE	FALSE
9606.ENSP00000312652	LEP	0.0467978	91	FALSE	FALSE
9606.ENSP00000354518	ZNF830	0.0467974	91	FALSE	FALSE
9606.ENSP00000216271	HDAC10	0.0467968	91	FALSE	FALSE
9606.ENSP00000296518	GUCY1A3	0.0467965	91	FALSE	FALSE
9606.ENSP00000332643	NDN	0.0467963	91	FALSE	FALSE
9606.ENSP00000362144	MCU	0.046796	91	FALSE	FALSE
9606.ENSP00000305260	GNB2	0.0467956	91	FALSE	FALSE
9606.ENSP00000291842	SHKBP1	0.0467947	91	FALSE	FALSE
9606.ENSP00000343023	SP100	0.0467947	91	FALSE	FALSE
9606.ENSP00000330393	LEPR	0.0467945	91	FALSE	FALSE
9606.ENSP00000364839	ASXL1	0.0467936	91	FALSE	FALSE
9606.ENSP00000247271	OMG	0.0467934	91	FALSE	FALSE
9606.ENSP00000462667	HIST2H4A	0.046793	91	FALSE	FALSE
9606.ENSP00000363799	ACTL7B	0.0467927	91	FALSE	FALSE
9606.ENSP00000245934	SYMPK	0.0467918	91	FALSE	FALSE
9606.ENSP00000360270	OMA1	0.0467918	91	FALSE	FALSE
9606.ENSP00000376776	DBH	0.0467918	91	FALSE	FALSE
9606.ENSP00000479106	HIST1H4A	0.0467913	91	FALSE	FALSE
9606.ENSP00000364405	ZNF367	0.0467913	91	FALSE	FALSE
9606.ENSP00000274382	LIX1	0.0467911	91	FALSE	FALSE
9606.ENSP00000307831	GPR113	0.0467911	91	FALSE	FALSE
9606.ENSP00000363492	GDF5	0.0467903	91	FALSE	FALSE
9606.ENSP00000370485	NLGN4X	0.0467902	91	FALSE	FALSE
9606.ENSP00000479461	HIST1H4D	0.0467901	91	FALSE	FALSE
9606.ENSP00000480960	HIST1H4L	0.0467901	91	FALSE	FALSE
9606.ENSP00000366956	HIST1H4H	0.0467901	91	FALSE	FALSE
9606.ENSP00000479794	HIST1H4K	0.0467901	91	FALSE	FALSE
9606.ENSP00000448073	PRPF40B	0.04679	91	FALSE	FALSE
9606.ENSP00000462355	HIST2H4B	0.0467897	91	FALSE	FALSE
9606.ENSP00000371000	RNF6	0.0467896	91	FALSE	FALSE
9606.ENSP00000297142	NEUROD6	0.046789	91	FALSE	FALSE
9606.ENSP00000366974	HIST1H4B	0.046789	91	FALSE	FALSE
9606.ENSP00000285805	TRIM74	0.046789	91	FALSE	FALSE
9606.ENSP00000344547	PTMA	0.0467881	91	FALSE	FALSE
9606.ENSP00000390600	SCN10A	0.0467877	91	FALSE	FALSE
9606.ENSP00000257013	FAM127A	0.0467873	91	FALSE	FALSE
9606.ENSP00000366306	SPRY2	0.0467868	91	FALSE	FALSE
9606.ENSP00000481486	HIST1H4I	0.0467864	91	FALSE	FALSE
9606.ENSP00000406986	GPR6	0.0467863	91	FALSE	FALSE
9606.ENSP00000335083	PPP2R2C	0.0467855	91	FALSE	FALSE
9606.ENSP00000347168	HIST1H4J	0.0467855	91	FALSE	FALSE
9606.ENSP00000383143	SLITRK6	0.0467853	91	FALSE	FALSE
9606.ENSP00000422753	DDX41	0.0467851	91	FALSE	FALSE
9606.ENSP00000420333	ARMC8	0.0467847	91	FALSE	FALSE
9606.ENSP00000358105	APH1A	0.0467841	91	FALSE	FALSE
9606.ENSP00000404658	EZH1	0.0467837	91	FALSE	FALSE
9606.ENSP00000253382	ACSS2	0.0467833	91	FALSE	FALSE
9606.ENSP00000359799	DNAJB4	0.0467825	91	FALSE	FALSE
9606.ENSP00000263390	MED26	0.0467824	91	FALSE	FALSE
9606.ENSP00000296862	GPR111	0.0467822	91	FALSE	FALSE
9606.ENSP00000258884	ABHD17C	0.046781	91	FALSE	FALSE
9606.ENSP00000363500	CLIC4	0.046781	91	FALSE	FALSE
9606.ENSP00000355013	CTR9	0.0467807	91	FALSE	FALSE
9606.ENSP00000477715	CPEB1	0.0467807	91	FALSE	FALSE
9606.ENSP00000374211	EP400NL	0.0467799	91	FALSE	FALSE
9606.ENSP00000264718	GPN1	0.0467799	91	FALSE	FALSE
9606.ENSP00000379204	BMP7	0.0467797	91	FALSE	FALSE
9606.ENSP00000462647	ADCYAP1	0.0467796	91	FALSE	FALSE
9606.ENSP00000261707	SLC6A4	0.0467796	91	FALSE	FALSE
9606.ENSP00000330460	DDX59	0.0467788	91	FALSE	FALSE
9606.ENSP00000420294	PHC3	0.0467781	91	FALSE	FALSE
9606.ENSP00000443017	HIST4H4	0.0467779	91	FALSE	FALSE
9606.ENSP00000216200	PVALB	0.0467774	91	FALSE	FALSE
9606.ENSP00000216225	RBX1	0.0467768	91	FALSE	FALSE
9606.ENSP00000354207	NTRK3	0.0467764	91	FALSE	FALSE
9606.ENSP00000293872	LUC7L	0.0467758	91	FALSE	FALSE
9606.ENSP00000262435	SMURF2	0.0467755	91	FALSE	FALSE
9606.ENSP00000363533	MDH1B	0.0467739	91	FALSE	FALSE
9606.ENSP00000451235	ENSG00000132716	0.0467732	91	FALSE	FALSE
9606.ENSP00000320485	ARID1A	0.0467725	91	FALSE	FALSE
9606.ENSP00000333821	MC2R	0.0467724	91	FALSE	FALSE
9606.ENSP00000360493	RUNX2	0.0467724	91	FALSE	FALSE
9606.ENSP00000296327	SLC51A	0.0467714	91	FALSE	FALSE
9606.ENSP00000425394	ABLIM3	0.0467713	91	FALSE	FALSE
9606.ENSP00000332162	C1orf64	0.0467712	91	FALSE	FALSE
9606.ENSP00000216410	GNPNAT1	0.0467708	91	FALSE	FALSE
9606.ENSP00000323421	SMC1A	0.0467705	91	FALSE	FALSE
9606.ENSP00000414236	HSBP1L1	0.0467701	91	FALSE	FALSE
9606.ENSP00000348933	CCDC25	0.0467701	91	FALSE	FALSE
9606.ENSP00000361547	PRRX2	0.04677	91	FALSE	FALSE
9606.ENSP00000362900	SRSF4	0.04677	91	FALSE	FALSE
9606.ENSP00000429633	MYBL1	0.0467692	91	FALSE	FALSE
9606.ENSP00000277903	HABP2	0.0467689	91	FALSE	FALSE
9606.ENSP00000242249	RAMP3	0.0467684	91	FALSE	FALSE
9606.ENSP00000332791	KLHL15	0.046768	91	FALSE	FALSE
9606.ENSP00000473383	FBLL1	0.0467679	91	FALSE	FALSE
9606.ENSP00000364524	PAX7	0.0467675	91	FALSE	FALSE
9606.ENSP00000347005	CGI-74	0.046767	91	FALSE	FALSE
9606.ENSP00000364794	IARS	0.0467669	91	FALSE	FALSE
9606.ENSP00000442736	PLXNB3	0.0467666	91	FALSE	FALSE
9606.ENSP00000308479	GPR171	0.0467665	91	FALSE	FALSE
9606.ENSP00000477707	NR1H3	0.0467663	91	FALSE	FALSE
9606.ENSP00000419045	GCH1	0.0467655	91	FALSE	FALSE
9606.ENSP00000411822	ISY1-RAB43	0.0467655	91	FALSE	FALSE
9606.ENSP00000380136	KAT6A	0.0467654	91	FALSE	FALSE
9606.ENSP00000264634	WNT5A	0.0467646	91	FALSE	FALSE
9606.ENSP00000202967	SIRT4	0.0467644	91	FALSE	FALSE
9606.ENSP00000321997	LARP1B	0.0467644	91	FALSE	FALSE
9606.ENSP00000378402	SIN3A	0.0467635	91	FALSE	FALSE
9606.ENSP00000359364	YTHDF1	0.0467633	91	FALSE	FALSE
9606.ENSP00000387662	GCG	0.0467631	91	FALSE	FALSE
9606.ENSP00000484789	HIST1H4E	0.0467629	91	FALSE	FALSE
9606.ENSP00000380638	PTK2B	0.0467627	91	FALSE	FALSE
9606.ENSP00000216133	CBX7	0.0467626	91	FALSE	FALSE
9606.ENSP00000426022	GNGT2	0.0467623	91	FALSE	FALSE
9606.ENSP00000354201	UBE2Z	0.0467622	91	FALSE	FALSE
9606.ENSP00000372193	CLCN7	0.0467618	91	FALSE	FALSE
9606.ENSP00000362707	MANBAL	0.0467618	91	FALSE	FALSE
9606.ENSP00000354621	SMURF1	0.0467612	91	FALSE	FALSE
9606.ENSP00000318094	SCMH1	0.0467607	91	FALSE	FALSE
9606.ENSP00000333920	TTF1	0.0467604	91	FALSE	FALSE
9606.ENSP00000367096	PCDH9	0.0467595	91	FALSE	FALSE
9606.ENSP00000342114	ICAM4	0.0467594	91	FALSE	FALSE
9606.ENSP00000326563	KDM3B	0.046759	91	FALSE	FALSE
9606.ENSP00000416255	EIF4G1	0.0467588	91	FALSE	FALSE
9606.ENSP00000377617	MTHFD2	0.0467583	91	FALSE	FALSE
9606.ENSP00000367658	ACTRT2	0.0467582	91	FALSE	FALSE
9606.ENSP00000428340	ANGPT1	0.0467577	91	FALSE	FALSE
9606.ENSP00000407552	GAS7	0.0467576	91	FALSE	FALSE
9606.ENSP00000292147	ETHE1	0.0467575	91	FALSE	FALSE
9606.ENSP00000243911	MC3R	0.0467573	91	FALSE	FALSE
9606.ENSP00000316173	B3GNT5	0.0467573	91	FALSE	FALSE
9606.ENSP00000380866	ZNF788	0.0467569	91	FALSE	FALSE
9606.ENSP00000404100	PAX6	0.0467568	91	FALSE	FALSE
9606.ENSP00000298281	PCF11	0.0467566	91	FALSE	FALSE
9606.ENSP00000429168	SLC25A30	0.0467565	91	FALSE	FALSE
9606.ENSP00000359149	FBXW4	0.046756	91	FALSE	FALSE
9606.ENSP00000419692	RXRA	0.0467554	91	FALSE	FALSE
9606.ENSP00000358142	SV2A	0.0467552	91	FALSE	FALSE
9606.ENSP00000316950	MYEF2	0.0467547	91	FALSE	FALSE
9606.ENSP00000374280	RTF1	0.0467547	91	FALSE	FALSE
9606.ENSP00000269397	CBX4	0.0467545	91	FALSE	FALSE
9606.ENSP00000417763	NAA10	0.0467544	91	FALSE	FALSE
9606.ENSP00000244020	SRSF6	0.0467543	91	FALSE	FALSE
9606.ENSP00000264563	IL11	0.046754	91	FALSE	FALSE
9606.ENSP00000296127	ZDHHC3	0.0467539	91	FALSE	FALSE
9606.ENSP00000302562	HSPBAP1	0.0467536	91	FALSE	FALSE
9606.ENSP00000443191	KLHL13	0.0467534	91	FALSE	FALSE
9606.ENSP00000301764	DDB1	0.0467533	91	FALSE	FALSE
9606.ENSP00000317686	ZFP42	0.0467527	91	FALSE	FALSE
9606.ENSP00000463653	RBFOX3	0.046752	91	FALSE	FALSE
9606.ENSP00000287641	SST	0.0467516	91	FALSE	FALSE
9606.ENSP00000379901	TMEM106B	0.0467516	91	FALSE	FALSE
9606.ENSP00000360613	UBE2A	0.0467515	91	FALSE	FALSE
9606.ENSP00000299766	MC4R	0.0467514	91	FALSE	FALSE
9606.ENSP00000381382	TCF4	0.046751	91	FALSE	FALSE
9606.ENSP00000391601	PEX5	0.0467507	91	FALSE	FALSE
9606.ENSP00000362306	AGO4	0.0467505	91	FALSE	FALSE
9606.ENSP00000306129	DRD5	0.0467503	91	FALSE	FALSE
9606.ENSP00000334463	LYPD6	0.0467501	91	FALSE	FALSE
9606.ENSP00000379183	PANX2	0.0467491	91	FALSE	FALSE
9606.ENSP00000462333	ENGASE	0.0467488	91	FALSE	FALSE
9606.ENSP00000421185	MGAT4D	0.0467484	91	FALSE	FALSE
9606.ENSP00000233156	TFPI	0.0467484	91	FALSE	FALSE
9606.ENSP00000271628	SF3B4	0.0467483	91	FALSE	FALSE
9606.ENSP00000391490	AGR2	0.0467478	91	FALSE	FALSE
9606.ENSP00000359245	ABCA4	0.0467476	91	FALSE	FALSE
9606.ENSP00000360141	GNAS	0.0467475	91	FALSE	FALSE
9606.ENSP00000322568	SOX11	0.046747	91	FALSE	FALSE
9606.ENSP00000284136	SEMA3D	0.0467459	91	FALSE	FALSE
9606.ENSP00000426741	ENSG00000251246	0.0467459	91	FALSE	FALSE
9606.ENSP00000209875	CBX5	0.0467458	91	FALSE	FALSE
9606.ENSP00000400906	UBE2L3	0.0467456	91	FALSE	FALSE
9606.ENSP00000395012	KLHL24	0.0467446	91	FALSE	FALSE
9606.ENSP00000412894	RPP14	0.0467442	91	FALSE	FALSE
9606.ENSP00000350676	PHF8	0.046744	91	FALSE	FALSE
9606.ENSP00000242159	HOXA7	0.0467433	91	FALSE	FALSE
9606.ENSP00000389445	UBAP2L	0.0467428	91	FALSE	FALSE
9606.ENSP00000290399	SIM2	0.0467427	91	FALSE	FALSE
9606.ENSP00000390436	GLI2	0.0467427	91	FALSE	FALSE
9606.ENSP00000377001	SPOP	0.0467426	91	FALSE	FALSE
9606.ENSP00000355720	JMJD4	0.0467425	91	FALSE	FALSE
9606.ENSP00000380093	SOX10	0.0467425	91	FALSE	FALSE
9606.ENSP00000371897	ARHGAP5	0.0467424	91	FALSE	FALSE
9606.ENSP00000477437	KCNJ6	0.0467423	91	FALSE	FALSE
9606.ENSP00000347684	LMX1B	0.0467419	91	FALSE	FALSE
9606.ENSP00000362592	RBBP4	0.0467418	91	FALSE	FALSE
9606.ENSP00000303908	TWF2	0.0467416	91	FALSE	FALSE
9606.ENSP00000446121	LIMS1	0.0467413	91	FALSE	FALSE
9606.ENSP00000337451	EPHA3	0.0467122	90	FALSE	TRUE
9606.ENSP00000340913	TRPC6	0.0467083	90	FALSE	TRUE
9606.ENSP00000336752	FIP1L1	0.0466958	90	FALSE	TRUE
9606.ENSP00000269503	CBLN2	0.0467412	90	FALSE	FALSE
9606.ENSP00000321797	FGF8	0.0467403	90	FALSE	FALSE
9606.ENSP00000480132	NCAM1	0.0467397	90	FALSE	FALSE
9606.ENSP00000384421	TFIP11	0.0467392	90	FALSE	FALSE
9606.ENSP00000221166	NEFM	0.0467389	90	FALSE	FALSE
9606.ENSP00000307479	ARNT2	0.0467378	90	FALSE	FALSE
9606.ENSP00000265073	SUB1	0.0467375	90	FALSE	FALSE
9606.ENSP00000355237	CDC42BPB	0.0467362	90	FALSE	FALSE
9606.ENSP00000320043	LYPLA1	0.0467359	90	FALSE	FALSE
9606.ENSP00000312379	KMT2E	0.0467358	90	FALSE	FALSE
9606.ENSP00000306245	FOS	0.0467356	90	FALSE	FALSE
9606.ENSP00000466680	RND2	0.0467356	90	FALSE	FALSE
9606.ENSP00000251337	GNAT2	0.046735	90	FALSE	FALSE
9606.ENSP00000313172	BVES	0.0467349	90	FALSE	FALSE
9606.ENSP00000467466	RPS15	0.0467347	90	FALSE	FALSE
9606.ENSP00000328515	ZNF696	0.0467343	90	FALSE	FALSE
9606.ENSP00000265339	UBE2B	0.0467339	90	FALSE	FALSE
9606.ENSP00000369647	AVP	0.0467335	90	FALSE	FALSE
9606.ENSP00000363603	FUCA1	0.046733	90	FALSE	FALSE
9606.ENSP00000369009	CXorf23	0.0467327	90	FALSE	FALSE
9606.ENSP00000308750	CBX2	0.0467326	90	FALSE	FALSE
9606.ENSP00000286317	MED7	0.0467324	90	FALSE	FALSE
9606.ENSP00000367034	HIST1H4C	0.046731	90	FALSE	FALSE
9606.ENSP00000440674	PHC1	0.0467308	90	FALSE	FALSE
9606.ENSP00000303522	TACR1	0.0467305	90	FALSE	FALSE
9606.ENSP00000478637	SYT16	0.0467304	90	FALSE	FALSE
9606.ENSP00000257829	NAT10	0.0467304	90	FALSE	FALSE
9606.ENSP00000297261	SHH	0.0467302	90	FALSE	FALSE
9606.ENSP00000378492	GRM2	0.0467295	90	FALSE	FALSE
9606.ENSP00000271555	MEF2D	0.0467287	90	FALSE	FALSE
9606.ENSP00000290866	ACE	0.0467286	90	FALSE	FALSE
9606.ENSP00000463154	ANP32E	0.0467283	90	FALSE	FALSE
9606.ENSP00000412324	PPP2R5C	0.0467276	90	FALSE	FALSE
9606.ENSP00000080059	HDAC7	0.0467273	90	FALSE	FALSE
9606.ENSP00000300056	PEX11A	0.046727	90	FALSE	FALSE
9606.ENSP00000434516	TXNRD1	0.0467264	90	FALSE	FALSE
9606.ENSP00000334198	CACNA1H	0.0467262	90	FALSE	FALSE
9606.ENSP00000368966	TRPC3	0.046726	90	FALSE	FALSE
9606.ENSP00000360293	SORBS1	0.0467257	90	FALSE	FALSE
9606.ENSP00000467556	GPATCH8	0.0467248	90	FALSE	FALSE
9606.ENSP00000366482	FXN	0.0467247	90	FALSE	FALSE
9606.ENSP00000356641	RFWD2	0.0467246	90	FALSE	FALSE
9606.ENSP00000441765	PTHLH	0.0467241	90	FALSE	FALSE
9606.ENSP00000357480	NUS1	0.046724	90	FALSE	FALSE
9606.ENSP00000265023	KNG1	0.0467239	90	FALSE	FALSE
9606.ENSP00000417132	BAP1	0.0467235	90	FALSE	FALSE
9606.ENSP00000303709	UBE2E1	0.0467233	90	FALSE	FALSE
9606.ENSP00000362748	TET1	0.0467231	90	FALSE	FALSE
9606.ENSP00000224356	CYP26A1	0.0467228	90	FALSE	FALSE
9606.ENSP00000362353	GLP1R	0.0467224	90	FALSE	FALSE
9606.ENSP00000379472	CCK	0.0467223	90	FALSE	FALSE
9606.ENSP00000255136	PABPC1L	0.0467222	90	FALSE	FALSE
9606.ENSP00000335677	FOXK2	0.0467222	90	FALSE	FALSE
9606.ENSP00000262352	SLC1A1	0.0467219	90	FALSE	FALSE
9606.ENSP00000279227	FERMT3	0.0467217	90	FALSE	FALSE
9606.ENSP00000267842	SLC27A2	0.0467215	90	FALSE	FALSE
9606.ENSP00000333938	NEXN	0.0467215	90	FALSE	FALSE
9606.ENSP00000326381	EIF4A2	0.0467207	90	FALSE	FALSE
9606.ENSP00000464893	UNK	0.0467205	90	FALSE	FALSE
9606.ENSP00000261503	SPECC1	0.0467204	90	FALSE	FALSE
9606.ENSP00000452123	SRSF5	0.0467203	90	FALSE	FALSE
9606.ENSP00000375727	GNG4	0.0467202	90	FALSE	FALSE
9606.ENSP00000445306	ATP1A1	0.0467199	90	FALSE	FALSE
9606.ENSP00000296099	UCN	0.0467199	90	FALSE	FALSE
9606.ENSP00000317123	SNRNP200	0.0467197	90	FALSE	FALSE
9606.ENSP00000299163	HIF1AN	0.0467193	90	FALSE	FALSE
9606.ENSP00000424544	TUSC3	0.0467191	90	FALSE	FALSE
9606.ENSP00000318960	SLC35C2	0.0467189	90	FALSE	FALSE
9606.ENSP00000435648	GRIK4	0.0467188	90	FALSE	FALSE
9606.ENSP00000433488	FLI1	0.0467187	90	FALSE	FALSE
9606.ENSP00000258106	EMX1	0.0467187	90	FALSE	FALSE
9606.ENSP00000263360	EED	0.0467182	90	FALSE	FALSE
9606.ENSP00000404381	DNAJB14	0.0467179	90	FALSE	FALSE
9606.ENSP00000351591	NLGN3	0.0467175	90	FALSE	FALSE
9606.ENSP00000460348	PRPF8	0.0467172	90	FALSE	FALSE
9606.ENSP00000401946	TNRC6B	0.0467172	90	FALSE	FALSE
9606.ENSP00000267812	MFAP1	0.0467171	90	FALSE	FALSE
9606.ENSP00000413625	FNBP1	0.046717	90	FALSE	FALSE
9606.ENSP00000331302	TCEB3B	0.0467167	90	FALSE	FALSE
9606.ENSP00000469142	NPAS1	0.0467157	90	FALSE	FALSE
9606.ENSP00000421922	LRPAP1	0.0467155	90	FALSE	FALSE
9606.ENSP00000435210	BCLAF1	0.046715	90	FALSE	FALSE
9606.ENSP00000262426	FOXF1	0.0467148	90	FALSE	FALSE
9606.ENSP00000356405	CDC73	0.0467144	90	FALSE	FALSE
9606.ENSP00000281456	SLC25A4	0.0467142	90	FALSE	FALSE
9606.ENSP00000361473	KDM4A	0.0467142	90	FALSE	FALSE
9606.ENSP00000401878	KBTBD8	0.046714	90	FALSE	FALSE
9606.ENSP00000420465	RNF182	0.0467132	90	FALSE	FALSE
9606.ENSP00000342222	TRPV2	0.0467132	90	FALSE	FALSE
9606.ENSP00000438400	CLDN24	0.0467125	90	FALSE	FALSE
9606.ENSP00000217420	SLC32A1	0.0467122	90	FALSE	FALSE
9606.ENSP00000485589	ENSG00000261832	0.0467116	90	FALSE	FALSE
9606.ENSP00000303158	CCDC8	0.0467112	90	FALSE	FALSE
9606.ENSP00000365063	ABHD13	0.0467109	90	FALSE	FALSE
9606.ENSP00000379975	ILK	0.0467106	90	FALSE	FALSE
9606.ENSP00000259324	LRRC8A	0.0467103	90	FALSE	FALSE
9606.ENSP00000331867	TAS1R1	0.0467099	90	FALSE	FALSE
9606.ENSP00000364163	NOTCH4	0.0467098	90	FALSE	FALSE
9606.ENSP00000476960	HIST2H3PS2	0.0467095	90	FALSE	FALSE
9606.ENSP00000353344	ETS2	0.0467094	90	FALSE	FALSE
9606.ENSP00000362778	PI16	0.0467091	90	FALSE	FALSE
9606.ENSP00000291576	PWP2	0.046709	90	FALSE	FALSE
9606.ENSP00000287777	KLHL40	0.0467085	90	FALSE	FALSE
9606.ENSP00000371133	HMG20A	0.0467079	90	FALSE	FALSE
9606.ENSP00000415786	SERPINE2	0.0467077	90	FALSE	FALSE
9606.ENSP00000358525	NGF	0.0467067	90	FALSE	FALSE
9606.ENSP00000263388	NOTCH3	0.0467067	90	FALSE	FALSE
9606.ENSP00000262415	DHX8	0.0467065	90	FALSE	FALSE
9606.ENSP00000288985	ERCC6L2	0.0467065	90	FALSE	FALSE
9606.ENSP00000484928	CDH4	0.0467061	90	FALSE	FALSE
9606.ENSP00000364520	TAS1R2	0.046706	90	FALSE	FALSE
9606.ENSP00000376306	CIT	0.046706	90	FALSE	FALSE
9606.ENSP00000354032	BSCL2	0.0467059	90	FALSE	FALSE
9606.ENSP00000284669	KLHL41	0.0467054	90	FALSE	FALSE
9606.ENSP00000377353	DRD1	0.0467053	90	FALSE	FALSE
9606.ENSP00000268482	DHX38	0.0467044	90	FALSE	FALSE
9606.ENSP00000254286	ACTR10	0.0467044	90	FALSE	FALSE
9606.ENSP00000244537	HIST1H4F	0.0467039	90	FALSE	FALSE
9606.ENSP00000483134	ZNF865	0.0467038	90	FALSE	FALSE
9606.ENSP00000346986	WAC	0.0467037	90	FALSE	FALSE
9606.ENSP00000366604	SF1	0.0467034	90	FALSE	FALSE
9606.ENSP00000364550	KDM5C	0.046703	90	FALSE	FALSE
9606.ENSP00000455265	TAF1C	0.0467026	90	FALSE	FALSE
9606.ENSP00000357552	KPNA5	0.0467026	90	FALSE	FALSE
9606.ENSP00000417335	ROBO2	0.0467025	90	FALSE	FALSE
9606.ENSP00000300873	GNG8	0.0467021	90	FALSE	FALSE
9606.ENSP00000358963	HTR1B	0.0467014	90	FALSE	FALSE
9606.ENSP00000290310	KCNE2	0.0467014	90	FALSE	FALSE
9606.ENSP00000338512	AGTPBP1	0.0467013	90	FALSE	FALSE
9606.ENSP00000230640	SKIV2L2	0.0467011	90	FALSE	FALSE
9606.ENSP00000263102	CCDC6	0.046701	90	FALSE	FALSE
9606.ENSP00000316512	TLK2	0.0467009	90	FALSE	FALSE
9606.ENSP00000301455	ANGPTL4	0.0467007	90	FALSE	FALSE
9606.ENSP00000297792	KDM1B	0.0467005	90	FALSE	FALSE
9606.ENSP00000339835	H3F3C	0.0467	90	FALSE	FALSE
9606.ENSP00000337332	SIRT6	0.0466993	90	FALSE	FALSE
9606.ENSP00000480986	ZCCHC17	0.046699	90	FALSE	FALSE
9606.ENSP00000267287	MBNL2	0.0466984	90	FALSE	FALSE
9606.ENSP00000329200	STAC3	0.0466983	90	FALSE	FALSE
9606.ENSP00000372170	MSX1	0.0466982	90	FALSE	FALSE
9606.ENSP00000290541	PSMB4	0.0466975	90	FALSE	FALSE
9606.ENSP00000292879	U2AF1L4	0.0466972	90	FALSE	FALSE
9606.ENSP00000482063	PCGF2	0.046697	90	FALSE	FALSE
9606.ENSP00000470262	TRAPPC5	0.0466969	90	FALSE	FALSE
9606.ENSP00000300651	MED1	0.0466964	90	FALSE	FALSE
9606.ENSP00000361151	CEL	0.0466963	90	FALSE	FALSE
9606.ENSP00000352162	ELAVL3	0.0466962	90	FALSE	FALSE
9606.ENSP00000390722	SLC25A17	0.046696	90	FALSE	FALSE
9606.ENSP00000349543	PEX2	0.0466951	90	FALSE	FALSE
9606.ENSP00000370671	KLHL42	0.046695	90	FALSE	FALSE
9606.ENSP00000411099	TLK1	0.0466948	90	FALSE	FALSE
9606.ENSP00000156471	AQR	0.0466947	90	FALSE	FALSE
9606.ENSP00000278840	FADS2	0.0466944	90	FALSE	FALSE
9606.ENSP00000233630	PCGF1	0.0466942	90	FALSE	FALSE
9606.ENSP00000410339	TOMM40	0.0466942	90	FALSE	FALSE
9606.ENSP00000327758	NKX2-5	0.0466938	90	FALSE	FALSE
9606.ENSP00000231572	RARS	0.0466931	90	FALSE	FALSE
9606.ENSP00000265022	DGKG	0.0466929	90	FALSE	FALSE
9606.ENSP00000352414	FGF17	0.0466927	90	FALSE	FALSE
9606.ENSP00000321038	TMEM86B	0.0466924	90	FALSE	FALSE
9606.ENSP00000417038	PHACTR2	0.046692	90	FALSE	FALSE
9606.ENSP00000331288	TMEM173	0.0466919	90	FALSE	FALSE
9606.ENSP00000355902	GPATCH2	0.0466917	90	FALSE	FALSE
9606.ENSP00000255764	MED10	0.0466917	90	FALSE	FALSE
9606.ENSP00000479716	DNAJC28	0.0466917	90	FALSE	FALSE
9606.ENSP00000225728	MED31	0.0466915	90	FALSE	FALSE
9606.ENSP00000296702	TCERG1	0.046691	90	FALSE	FALSE
9606.ENSP00000260227	MMP7	0.0466905	90	FALSE	FALSE
9606.ENSP00000287239	KAT6B	0.0466899	90	FALSE	FALSE
9606.ENSP00000481920	MED6	0.0466896	90	FALSE	FALSE
9606.ENSP00000350359	CREB5	0.0466894	90	FALSE	FALSE
9606.ENSP00000362649	HDAC1	0.0466893	90	FALSE	FALSE
9606.ENSP00000377357	ZDHHC16	0.0466889	90	FALSE	FALSE
9606.ENSP00000382840	DDX3X	0.0466887	90	FALSE	FALSE
9606.ENSP00000330218	SOX1	0.0466879	90	FALSE	FALSE
9606.ENSP00000418287	CIAO1	0.0466876	90	FALSE	FALSE
9606.ENSP00000240922	NAA50	0.0466876	90	FALSE	FALSE
9606.ENSP00000420009	HOXB6	0.0466874	90	FALSE	FALSE
9606.ENSP00000343900	CPSF4L	0.0466866	90	FALSE	FALSE
9606.ENSP00000221485	SLC17A7	0.0466864	90	FALSE	FALSE
9606.ENSP00000484552	GJA5	0.0466863	90	FALSE	FALSE
9606.ENSP00000444810	FKBP5	0.0466859	90	FALSE	FALSE
9606.ENSP00000368612	VWA8	0.0466856	90	FALSE	FALSE
9606.ENSP00000249396	SIRT2	0.0466856	90	FALSE	FALSE
9606.ENSP00000302251	GBX2	0.0466853	90	FALSE	FALSE
9606.ENSP00000263382	ASF1B	0.0466844	90	FALSE	FALSE
9606.ENSP00000256398	ELP3	0.0466839	90	FALSE	FALSE
9606.ENSP00000382863	CHD8	0.0466836	90	FALSE	FALSE
9606.ENSP00000397402	TSEN34	0.0466831	90	FALSE	FALSE
9606.ENSP00000471477	FGF21	0.0466831	90	FALSE	FALSE
9606.ENSP00000385780	DGKB	0.0466725	89	FALSE	TRUE
9606.ENSP00000402935	TBC1D5	0.0466584	89	FALSE	TRUE
9606.ENSP00000377681	G3BP1	0.0466502	89	FALSE	TRUE
9606.ENSP00000334122	FGF3	0.046641	89	FALSE	TRUE
9606.ENSP00000378769	PPP1CB	0.0466829	89	FALSE	FALSE
9606.ENSP00000398131	GSPT1	0.0466829	89	FALSE	FALSE
9606.ENSP00000338173	PUM2	0.0466827	89	FALSE	FALSE
9606.ENSP00000386902	PTGES3L	0.0466827	89	FALSE	FALSE
9606.ENSP00000384620	NRG1	0.0466827	89	FALSE	FALSE
9606.ENSP00000215838	TCN2	0.046682	89	FALSE	FALSE
9606.ENSP00000297157	RP9	0.0466819	89	FALSE	FALSE
9606.ENSP00000377140	CNGA3	0.0466818	89	FALSE	FALSE
9606.ENSP00000161863	YTHDC2	0.0466815	89	FALSE	FALSE
9606.ENSP00000386759	SETD2	0.0466813	89	FALSE	FALSE
9606.ENSP00000331310	MORF4L1	0.0466812	89	FALSE	FALSE
9606.ENSP00000469455	NTF4	0.0466806	89	FALSE	FALSE
9606.ENSP00000216629	BDKRB1	0.0466806	89	FALSE	FALSE
9606.ENSP00000376276	SRSF2	0.0466803	89	FALSE	FALSE
9606.ENSP00000481244	FXYD1	0.0466799	89	FALSE	FALSE
9606.ENSP00000379818	GRIN2A	0.0466797	89	FALSE	FALSE
9606.ENSP00000417764	ALG2	0.0466795	89	FALSE	FALSE
9606.ENSP00000354478	DLX1	0.0466793	89	FALSE	FALSE
9606.ENSP00000364133	TGFBR1	0.0466792	89	FALSE	FALSE
9606.ENSP00000269385	CBX8	0.0466781	89	FALSE	FALSE
9606.ENSP00000269601	TXNL4A	0.0466781	89	FALSE	FALSE
9606.ENSP00000329360	CCDC137	0.0466779	89	FALSE	FALSE
9606.ENSP00000294954	LHCGR	0.0466779	89	FALSE	FALSE
9606.ENSP00000342858	FERMT2	0.0466779	89	FALSE	FALSE
9606.ENSP00000318176	PRKRA	0.0466774	89	FALSE	FALSE
9606.ENSP00000458075	BOLA2-SMG1P6	0.0466767	89	FALSE	FALSE
9606.ENSP00000340226	LMX1A	0.0466759	89	FALSE	FALSE
9606.ENSP00000257118	PHC2	0.0466759	89	FALSE	FALSE
9606.ENSP00000369424	RBBP7	0.0466755	89	FALSE	FALSE
9606.ENSP00000468424	NMT1	0.0466752	89	FALSE	FALSE
9606.ENSP00000410768	FAM135A	0.046675	89	FALSE	FALSE
9606.ENSP00000384593	GAREML	0.0466748	89	FALSE	FALSE
9606.ENSP00000311538	ARR3	0.0466747	89	FALSE	FALSE
9606.ENSP00000262096	ZDHHC2	0.0466744	89	FALSE	FALSE
9606.ENSP00000280098	SPOPL	0.0466743	89	FALSE	FALSE
9606.ENSP00000359506	FMR1	0.0466742	89	FALSE	FALSE
9606.ENSP00000350928	GAD1	0.0466739	89	FALSE	FALSE
9606.ENSP00000350050	TMEM229B	0.0466739	89	FALSE	FALSE
9606.ENSP00000358154	HIST2H3C	0.0466738	89	FALSE	FALSE
9606.ENSP00000366557	CRNKL1	0.0466736	89	FALSE	FALSE
9606.ENSP00000283713	VILL	0.0466736	89	FALSE	FALSE
9606.ENSP00000278823	MTA2	0.0466735	89	FALSE	FALSE
9606.ENSP00000350005	GIP	0.0466731	89	FALSE	FALSE
9606.ENSP00000356515	UTRN	0.046673	89	FALSE	FALSE
9606.ENSP00000354522	TOP1	0.0466727	89	FALSE	FALSE
9606.ENSP00000261368	SNCAIP	0.0466725	89	FALSE	FALSE
9606.ENSP00000258962	SRSF1	0.0466722	89	FALSE	FALSE
9606.ENSP00000002829	SEMA3F	0.046672	89	FALSE	FALSE
9606.ENSP00000282388	ZFP36L2	0.046672	89	FALSE	FALSE
9606.ENSP00000225538	P2RX1	0.0466713	89	FALSE	FALSE
9606.ENSP00000219548	STUB1	0.0466709	89	FALSE	FALSE
9606.ENSP00000311579	TNKS	0.0466707	89	FALSE	FALSE
9606.ENSP00000380759	PRMT2	0.0466705	89	FALSE	FALSE
9606.ENSP00000322570	POLE	0.0466698	89	FALSE	FALSE
9606.ENSP00000264414	CUL3	0.0466697	89	FALSE	FALSE
9606.ENSP00000379644	SOX6	0.0466694	89	FALSE	FALSE
9606.ENSP00000363257	ZDHHC18	0.0466691	89	FALSE	FALSE
9606.ENSP00000416293	SLC2A1	0.0466688	89	FALSE	FALSE
9606.ENSP00000385479	HIST2H3A	0.0466687	89	FALSE	FALSE
9606.ENSP00000481038	CYFIP1	0.0466686	89	FALSE	FALSE
9606.ENSP00000349396	ABCD4	0.0466686	89	FALSE	FALSE
9606.ENSP00000228682	GLI1	0.0466685	89	FALSE	FALSE
9606.ENSP00000364946	MKX	0.0466684	89	FALSE	FALSE
9606.ENSP00000343925	ESR2	0.0466683	89	FALSE	FALSE
9606.ENSP00000293677	RAVER1	0.0466683	89	FALSE	FALSE
9606.ENSP00000370938	CDK8	0.0466681	89	FALSE	FALSE
9606.ENSP00000378704	BRD2	0.0466676	89	FALSE	FALSE
9606.ENSP00000236273	SYF2	0.0466671	89	FALSE	FALSE
9606.ENSP00000361949	PABPC4	0.0466671	89	FALSE	FALSE
9606.ENSP00000334148	WDR25	0.0466669	89	FALSE	FALSE
9606.ENSP00000358730	ADORA3	0.0466657	89	FALSE	FALSE
9606.ENSP00000241041	PEX16	0.0466654	89	FALSE	FALSE
9606.ENSP00000328720	FOXK1	0.0466653	89	FALSE	FALSE
9606.ENSP00000264689	UFSP2	0.0466644	89	FALSE	FALSE
9606.ENSP00000262367	CREBBP	0.0466643	89	FALSE	FALSE
9606.ENSP00000392423	RELN	0.0466643	89	FALSE	FALSE
9606.ENSP00000264645	CASC3	0.0466642	89	FALSE	FALSE
9606.ENSP00000442600	DAG1	0.0466639	89	FALSE	FALSE
9606.ENSP00000307863	U2AF2	0.0466638	89	FALSE	FALSE
9606.ENSP00000360715	TMEM189	0.0466638	89	FALSE	FALSE
9606.ENSP00000350954	WDR37	0.0466637	89	FALSE	FALSE
9606.ENSP00000483667	CHD1	0.0466634	89	FALSE	FALSE
9606.ENSP00000359385	GLMN	0.0466632	89	FALSE	FALSE
9606.ENSP00000364847	MAGED1	0.0466632	89	FALSE	FALSE
9606.ENSP00000300305	RUNX1	0.0466631	89	FALSE	FALSE
9606.ENSP00000326581	PEG3	0.046663	89	FALSE	FALSE
9606.ENSP00000300086	TERF2IP	0.0466624	89	FALSE	FALSE
9606.ENSP00000304592	FASN	0.0466623	89	FALSE	FALSE
9606.ENSP00000275730	SLC12A9	0.0466622	89	FALSE	FALSE
9606.ENSP00000302160	LSM3	0.0466621	89	FALSE	FALSE
9606.ENSP00000327191	CCT6B	0.046662	89	FALSE	FALSE
9606.ENSP00000367203	KDM6A	0.046662	89	FALSE	FALSE
9606.ENSP00000262178	VIPR2	0.046662	89	FALSE	FALSE
9606.ENSP00000247470	PYCARD	0.0466614	89	FALSE	FALSE
9606.ENSP00000308022	TADA2B	0.0466612	89	FALSE	FALSE
9606.ENSP00000305071	RFXANK	0.046661	89	FALSE	FALSE
9606.ENSP00000363822	AR	0.046661	89	FALSE	FALSE
9606.ENSP00000350012	ACSL3	0.0466603	89	FALSE	FALSE
9606.ENSP00000457466	CHD9	0.0466601	89	FALSE	FALSE
9606.ENSP00000346627	TYW5	0.0466599	89	FALSE	FALSE
9606.ENSP00000370010	TMSB4X	0.0466595	89	FALSE	FALSE
9606.ENSP00000320147	EZH2	0.0466594	89	FALSE	FALSE
9606.ENSP00000402414	TRIM48	0.0466593	89	FALSE	FALSE
9606.ENSP00000226796	GAR1	0.0466593	89	FALSE	FALSE
9606.ENSP00000412566	SNRPB	0.0466593	89	FALSE	FALSE
9606.ENSP00000233826	KCNJ13	0.0466591	89	FALSE	FALSE
9606.ENSP00000354778	CNTNAP2	0.046659	89	FALSE	FALSE
9606.ENSP00000481842	SAP18	0.0466584	89	FALSE	FALSE
9606.ENSP00000351108	HNRNPAB	0.0466582	89	FALSE	FALSE
9606.ENSP00000431418	NTRK1	0.0466578	89	FALSE	FALSE
9606.ENSP00000444948	KCNK4	0.0466576	89	FALSE	FALSE
9606.ENSP00000357057	CASQ1	0.0466574	89	FALSE	FALSE
9606.ENSP00000296271	RHO	0.0466574	89	FALSE	FALSE
9606.ENSP00000225823	ASIC2	0.0466571	89	FALSE	FALSE
9606.ENSP00000256759	FST	0.0466571	89	FALSE	FALSE
9606.ENSP00000216252	PHF5A	0.0466567	89	FALSE	FALSE
9606.ENSP00000342015	COX19	0.0466564	89	FALSE	FALSE
9606.ENSP00000483283	HIST1H3I	0.0466564	89	FALSE	FALSE
9606.ENSP00000484095	HIST1H3F	0.0466562	89	FALSE	FALSE
9606.ENSP00000369131	SIN3B	0.0466559	89	FALSE	FALSE
9606.ENSP00000324124	POLR2L	0.0466558	89	FALSE	FALSE
9606.ENSP00000378917	ATXN2L	0.0466552	89	FALSE	FALSE
9606.ENSP00000256079	IPO8	0.046655	89	FALSE	FALSE
9606.ENSP00000406037	KAT8	0.0466547	89	FALSE	FALSE
9606.ENSP00000271640	SETDB1	0.0466538	89	FALSE	FALSE
9606.ENSP00000358160	HIST1H3H	0.0466527	89	FALSE	FALSE
9606.ENSP00000305790	SF3B3	0.0466527	89	FALSE	FALSE
9606.ENSP00000334115	OR10T2	0.0466527	89	FALSE	FALSE
9606.ENSP00000282516	NIPBL	0.0466525	89	FALSE	FALSE
9606.ENSP00000281017	TMEM18	0.0466522	89	FALSE	FALSE
9606.ENSP00000359380	SCD	0.0466521	89	FALSE	FALSE
9606.ENSP00000171111	KEAP1	0.0466521	89	FALSE	FALSE
9606.ENSP00000369213	DDX58	0.046652	89	FALSE	FALSE
9606.ENSP00000295400	TGFA	0.0466515	89	FALSE	FALSE
9606.ENSP00000428426	TCEA1	0.0466514	89	FALSE	FALSE
9606.ENSP00000365637	KIAA1217	0.0466508	89	FALSE	FALSE
9606.ENSP00000387699	CREB1	0.0466508	89	FALSE	FALSE
9606.ENSP00000287538	ZIC3	0.0466505	89	FALSE	FALSE
9606.ENSP00000238112	CPSF3	0.0466504	89	FALSE	FALSE
9606.ENSP00000284523	WNT3A	0.0466498	89	FALSE	FALSE
9606.ENSP00000484638	HIST1H3G	0.0466494	89	FALSE	FALSE
9606.ENSP00000418379	TAF1L	0.0466488	89	FALSE	FALSE
9606.ENSP00000302830	MAEA	0.0466486	89	FALSE	FALSE
9606.ENSP00000265354	SRF	0.0466482	89	FALSE	FALSE
9606.ENSP00000301466	SOAT2	0.0466481	89	FALSE	FALSE
9606.ENSP00000359531	GTF2B	0.046648	89	FALSE	FALSE
9606.ENSP00000382507	UBXN2B	0.0466478	89	FALSE	FALSE
9606.ENSP00000291295	CALM3	0.0466473	89	FALSE	FALSE
9606.ENSP00000463051	GDF2	0.046647	89	FALSE	FALSE
9606.ENSP00000242776	DDX39A	0.0466469	89	FALSE	FALSE
9606.ENSP00000323720	MED14	0.0466469	89	FALSE	FALSE
9606.ENSP00000245919	FOSB	0.0466468	89	FALSE	FALSE
9606.ENSP00000333664	ACAA1	0.0466466	89	FALSE	FALSE
9606.ENSP00000354923	DMD	0.0466466	89	FALSE	FALSE
9606.ENSP00000311344	PPP2R1B	0.0466465	89	FALSE	FALSE
9606.ENSP00000360262	FGGY	0.0466459	89	FALSE	FALSE
9606.ENSP00000444537	ARMCX6	0.0466459	89	FALSE	FALSE
9606.ENSP00000410257	SCN5A	0.0466458	89	FALSE	FALSE
9606.ENSP00000269856	FEM1A	0.0466457	89	FALSE	FALSE
9606.ENSP00000372654	AQP4	0.0466457	89	FALSE	FALSE
9606.ENSP00000371689	CDH12	0.0466455	89	FALSE	FALSE
9606.ENSP00000477455	GRIN2B	0.0466455	89	FALSE	FALSE
9606.ENSP00000334061	HDAC6	0.0466452	89	FALSE	FALSE
9606.ENSP00000483721	ADCYAP1R1	0.046645	89	FALSE	FALSE
9606.ENSP00000264065	DNAJC10	0.0466445	89	FALSE	FALSE
9606.ENSP00000296504	SAP30	0.0466442	89	FALSE	FALSE
9606.ENSP00000248564	GNG11	0.0466441	89	FALSE	FALSE
9606.ENSP00000464040	KIAA0040	0.046644	89	FALSE	FALSE
9606.ENSP00000265651	FBXO3	0.046644	89	FALSE	FALSE
9606.ENSP00000362186	PCDH11X	0.0466437	89	FALSE	FALSE
9606.ENSP00000293549	WNT1	0.0466436	89	FALSE	FALSE
9606.ENSP00000301788	POLR2G	0.046643	89	FALSE	FALSE
9606.ENSP00000358810	STRIP1	0.046643	89	FALSE	FALSE
9606.ENSP00000246337	UROD	0.0466424	89	FALSE	FALSE
9606.ENSP00000336712	TNPO1	0.0466419	89	FALSE	FALSE
9606.ENSP00000428968	RNF19A	0.0466417	89	FALSE	FALSE
9606.ENSP00000257552	MSI1	0.0466414	89	FALSE	FALSE
9606.ENSP00000420295	PDE6B	0.0466414	89	FALSE	FALSE
9606.ENSP00000362103	POU3F1	0.0466407	89	FALSE	FALSE
9606.ENSP00000295226	CCDC140	0.0466404	89	FALSE	FALSE
9606.ENSP00000456782	ZDHHC7	0.04664	89	FALSE	FALSE
9606.ENSP00000300738	RRM1	0.0466389	89	FALSE	FALSE
9606.ENSP00000484841	HIST1H3B	0.0466384	89	FALSE	FALSE
9606.ENSP00000269980	BCKDHA	0.0466383	89	FALSE	FALSE
9606.ENSP00000304782	CES3	0.0466379	89	FALSE	FALSE
9606.ENSP00000405738	ESRP1	0.0466379	89	FALSE	FALSE
9606.ENSP00000327255	PPM1A	0.0466375	89	FALSE	FALSE
9606.ENSP00000218104	ABCD1	0.0466366	89	FALSE	FALSE
9606.ENSP00000271277	CTTNBP2NL	0.0466356	89	FALSE	FALSE
9606.ENSP00000325819	NR2F1	0.0466022	88	FALSE	TRUE
9606.ENSP00000282928	ZIC1	0.0466018	88	FALSE	TRUE
9606.ENSP00000234420	MSH6	0.0466002	88	FALSE	TRUE
9606.ENSP00000364595	NINJ1	0.0466284	88	TRUE	FALSE
9606.ENSP00000292211	UBE2Q1	0.0466355	88	FALSE	FALSE
9606.ENSP00000358541	SIKE1	0.0466354	88	FALSE	FALSE
9606.ENSP00000262577	ZC3H3	0.0466353	88	FALSE	FALSE
9606.ENSP00000359675	GNG5	0.0466352	88	FALSE	FALSE
9606.ENSP00000262999	UCP1	0.0466352	88	FALSE	FALSE
9606.ENSP00000322460	SCN4B	0.0466348	88	FALSE	FALSE
9606.ENSP00000361915	BMP8B	0.0466347	88	FALSE	FALSE
9606.ENSP00000255030	CRP	0.0466346	88	FALSE	FALSE
9606.ENSP00000346173	ETFB	0.0466339	88	FALSE	FALSE
9606.ENSP00000368119	GALT	0.0466335	88	FALSE	FALSE
9606.ENSP00000251241	DHX40	0.0466334	88	FALSE	FALSE
9606.ENSP00000468411	PSENEN	0.0466334	88	FALSE	FALSE
9606.ENSP00000242719	RNF11	0.0466334	88	FALSE	FALSE
9606.ENSP00000354724	PCGF3	0.0466331	88	FALSE	FALSE
9606.ENSP00000323588	SOX2	0.046633	88	FALSE	FALSE
9606.ENSP00000344125	POMGNT2	0.0466328	88	FALSE	FALSE
9606.ENSP00000447731	TMEM116	0.0466326	88	FALSE	FALSE
9606.ENSP00000481091	TADA2A	0.0466325	88	FALSE	FALSE
9606.ENSP00000478320	ATXN3	0.0466325	88	FALSE	FALSE
9606.ENSP00000478783	LTN1	0.0466322	88	FALSE	FALSE
9606.ENSP00000296785	ANKRA2	0.0466321	88	FALSE	FALSE
9606.ENSP00000462099	RASSF5	0.0466321	88	FALSE	FALSE
9606.ENSP00000364765	LAYN	0.0466318	88	FALSE	FALSE
9606.ENSP00000254942	TERF2	0.0466303	88	FALSE	FALSE
9606.ENSP00000329466	SIRT7	0.04663	88	FALSE	FALSE
9606.ENSP00000302625	AXIN2	0.0466299	88	FALSE	FALSE
9606.ENSP00000366843	ATXN2	0.0466298	88	FALSE	FALSE
9606.ENSP00000480186	POLD2	0.0466294	88	FALSE	FALSE
9606.ENSP00000396622	MROH7	0.0466291	88	FALSE	FALSE
9606.ENSP00000356795	TBX19	0.046629	88	FALSE	FALSE
9606.ENSP00000428787	AP3M2	0.0466289	88	FALSE	FALSE
9606.ENSP00000358554	BCAS2	0.0466289	88	FALSE	FALSE
9606.ENSP00000356301	TMEM9	0.0466288	88	FALSE	FALSE
9606.ENSP00000382707	IFITM3	0.0466283	88	FALSE	FALSE
9606.ENSP00000472998	SNRNP70	0.046628	88	FALSE	FALSE
9606.ENSP00000294725	KCNT2	0.0466279	88	FALSE	FALSE
9606.ENSP00000245479	SOX9	0.0466273	88	FALSE	FALSE
9606.ENSP00000227322	ZPR1	0.0466273	88	FALSE	FALSE
9606.ENSP00000316578	SUZ12	0.0466271	88	FALSE	FALSE
9606.ENSP00000221419	HNRNPL	0.046627	88	FALSE	FALSE
9606.ENSP00000351333	ARHGAP19	0.0466269	88	FALSE	FALSE
9606.ENSP00000368876	FAM179A	0.0466267	88	FALSE	FALSE
9606.ENSP00000368314	NRCAM	0.0466265	88	FALSE	FALSE
9606.ENSP00000359567	SOX3	0.0466263	88	FALSE	FALSE
9606.ENSP00000352463	TCF20	0.0466263	88	FALSE	FALSE
9606.ENSP00000450962	EMX2	0.0466262	88	FALSE	FALSE
9606.ENSP00000335655	FMNL3	0.0466262	88	FALSE	FALSE
9606.ENSP00000269740	SLC39A3	0.046626	88	FALSE	FALSE
9606.ENSP00000257414	SEMA6A	0.0466256	88	FALSE	FALSE
9606.ENSP00000362063	CSTF2	0.0466252	88	FALSE	FALSE
9606.ENSP00000360532	CDC5L	0.046625	88	FALSE	FALSE
9606.ENSP00000249749	DLL4	0.046625	88	FALSE	FALSE
9606.ENSP00000299601	LEO1	0.0466248	88	FALSE	FALSE
9606.ENSP00000319240	MAGOHB	0.0466247	88	FALSE	FALSE
9606.ENSP00000317790	SPTBN5	0.0466245	88	FALSE	FALSE
9606.ENSP00000297316	SOX17	0.0466243	88	FALSE	FALSE
9606.ENSP00000374552	RNF216	0.0466243	88	FALSE	FALSE
9606.ENSP00000409171	PLXNB2	0.0466241	88	FALSE	FALSE
9606.ENSP00000272298	CALM2	0.046624	88	FALSE	FALSE
9606.ENSP00000349723	BCL11B	0.0466236	88	FALSE	FALSE
9606.ENSP00000380271	RAPGEF4	0.0466235	88	FALSE	FALSE
9606.ENSP00000387760	ENSG00000264813	0.0466234	88	FALSE	FALSE
9606.ENSP00000300055	PLIN1	0.0466234	88	FALSE	FALSE
9606.ENSP00000257068	MTNR1B	0.0466229	88	FALSE	FALSE
9606.ENSP00000344352	ATF3	0.0466225	88	FALSE	FALSE
9606.ENSP00000227638	PANX1	0.0466223	88	FALSE	FALSE
9606.ENSP00000366396	XRN2	0.0466222	88	FALSE	FALSE
9606.ENSP00000370340	NFIB	0.0466222	88	FALSE	FALSE
9606.ENSP00000349722	UBE2D3	0.0466222	88	FALSE	FALSE
9606.ENSP00000287078	TYSND1	0.0466221	88	FALSE	FALSE
9606.ENSP00000258416	EIF4E2	0.0466221	88	FALSE	FALSE
9606.ENSP00000164133	PPP2R5B	0.046622	88	FALSE	FALSE
9606.ENSP00000324419	SYT9	0.0466219	88	FALSE	FALSE
9606.ENSP00000231749	ZMYND10	0.0466218	88	FALSE	FALSE
9606.ENSP00000425634	HARS	0.0466212	88	FALSE	FALSE
9606.ENSP00000271715	POGZ	0.0466207	88	FALSE	FALSE
9606.ENSP00000354718	AKAP13	0.0466204	88	FALSE	FALSE
9606.ENSP00000395929	NSD1	0.0466202	88	FALSE	FALSE
9606.ENSP00000264167	AGPS	0.0466198	88	FALSE	FALSE
9606.ENSP00000360608	GRIN1	0.0466198	88	FALSE	FALSE
9606.ENSP00000301740	SRRM2	0.0466195	88	FALSE	FALSE
9606.ENSP00000237853	ELL2	0.0466194	88	FALSE	FALSE
9606.ENSP00000382428	DLG4	0.0466192	88	FALSE	FALSE
9606.ENSP00000262238	YY1	0.046619	88	FALSE	FALSE
9606.ENSP00000266987	TARBP2	0.0466186	88	FALSE	FALSE
9606.ENSP00000294785	NCSTN	0.0466184	88	FALSE	FALSE
9606.ENSP00000359233	ABCD3	0.0466184	88	FALSE	FALSE
9606.ENSP00000399970	PPP2R2D	0.046618	88	FALSE	FALSE
9606.ENSP00000282030	SETBP1	0.046618	88	FALSE	FALSE
9606.ENSP00000256646	NOTCH2	0.0466179	88	FALSE	FALSE
9606.ENSP00000297012	HIST1H2AA	0.0466175	88	FALSE	FALSE
9606.ENSP00000426528	AMER2	0.0466174	88	FALSE	FALSE
9606.ENSP00000264668	MTRR	0.0466173	88	FALSE	FALSE
9606.ENSP00000297109	SAP30L	0.0466172	88	FALSE	FALSE
9606.ENSP00000382713	UBE2QL1	0.0466168	88	FALSE	FALSE
9606.ENSP00000355388	MPHOSPH8	0.0466167	88	FALSE	FALSE
9606.ENSP00000306881	SEC23A	0.0466166	88	FALSE	FALSE
9606.ENSP00000295108	NEUROD1	0.0466163	88	FALSE	FALSE
9606.ENSP00000357065	IGSF8	0.0466163	88	FALSE	FALSE
9606.ENSP00000352069	WWP2	0.046616	88	FALSE	FALSE
9606.ENSP00000262375	DNAJA3	0.0466158	88	FALSE	FALSE
9606.ENSP00000217964	TBL1X	0.0466157	88	FALSE	FALSE
9606.ENSP00000411096	ABCA13	0.0466155	88	FALSE	FALSE
9606.ENSP00000298875	CPSF2	0.046615	88	FALSE	FALSE
9606.ENSP00000369784	TUBAL3	0.0466147	88	FALSE	FALSE
9606.ENSP00000337991	SPTY2D1	0.0466145	88	FALSE	FALSE
9606.ENSP00000337354	LIPA	0.0466142	88	FALSE	FALSE
9606.ENSP00000333277	HIST2H3D	0.0466142	88	FALSE	FALSE
9606.ENSP00000266529	ZCRB1	0.0466142	88	FALSE	FALSE
9606.ENSP00000386660	KDM3A	0.0466139	88	FALSE	FALSE
9606.ENSP00000300648	GCN1L1	0.0466137	88	FALSE	FALSE
9606.ENSP00000360157	FOXD3	0.0466132	88	FALSE	FALSE
9606.ENSP00000333519	SLC24A3	0.0466131	88	FALSE	FALSE
9606.ENSP00000266079	PRPF6	0.046613	88	FALSE	FALSE
9606.ENSP00000485514	DCHS2	0.046613	88	FALSE	FALSE
9606.ENSP00000363314	LIN28A	0.046613	88	FALSE	FALSE
9606.ENSP00000437256	DICER1	0.0466127	88	FALSE	FALSE
9606.ENSP00000476948	RPAP2	0.0466125	88	FALSE	FALSE
9606.ENSP00000359050	C10orf76	0.0466124	88	FALSE	FALSE
9606.ENSP00000328004	YAF2	0.0466123	88	FALSE	FALSE
9606.ENSP00000244520	SNRPC	0.0466123	88	FALSE	FALSE
9606.ENSP00000308714	OR9Q2	0.0466119	88	FALSE	FALSE
9606.ENSP00000313199	HNRNPD	0.0466117	88	FALSE	FALSE
9606.ENSP00000371886	JMJD7-PLA2G4B	0.0466116	88	FALSE	FALSE
9606.ENSP00000231509	NR3C1	0.0466112	88	FALSE	FALSE
9606.ENSP00000316861	GPM6B	0.0466107	88	FALSE	FALSE
9606.ENSP00000417401	HELZ2	0.0466103	88	FALSE	FALSE
9606.ENSP00000279068	LSM14B	0.0466099	88	FALSE	FALSE
9606.ENSP00000417901	GPHN	0.0466095	88	FALSE	FALSE
9606.ENSP00000482271	HIST1H3E	0.0466093	88	FALSE	FALSE
9606.ENSP00000331907	DHX34	0.0466093	88	FALSE	FALSE
9606.ENSP00000484658	HIST1H3C	0.0466088	88	FALSE	FALSE
9606.ENSP00000300105	CACNG2	0.0466087	88	FALSE	FALSE
9606.ENSP00000406549	TAF1	0.0466087	88	FALSE	FALSE
9606.ENSP00000428994	GRIA1	0.0466086	88	FALSE	FALSE
9606.ENSP00000315702	MOB4	0.0466083	88	FALSE	FALSE
9606.ENSP00000229264	GNB3	0.0466082	88	FALSE	FALSE
9606.ENSP00000220763	CPQ	0.0466081	88	FALSE	FALSE
9606.ENSP00000445831	HIST2H2BF	0.0466079	88	FALSE	FALSE
9606.ENSP00000289228	ACTR1B	0.0466075	88	FALSE	FALSE
9606.ENSP00000404121	ILF3	0.0466073	88	FALSE	FALSE
9606.ENSP00000319814	PCK1	0.0466073	88	FALSE	FALSE
9606.ENSP00000366240	ABHD17B	0.0466072	88	FALSE	FALSE
9606.ENSP00000351446	WDR5	0.0466071	88	FALSE	FALSE
9606.ENSP00000481006	PLP1	0.0466069	88	FALSE	FALSE
9606.ENSP00000363804	KLF4	0.0466066	88	FALSE	FALSE
9606.ENSP00000263205	MED15	0.0466066	88	FALSE	FALSE
9606.ENSP00000391723	PUM1	0.0466065	88	FALSE	FALSE
9606.ENSP00000459962	TRPV1	0.0466065	88	FALSE	FALSE
9606.ENSP00000181383	CPB2	0.0466065	88	FALSE	FALSE
9606.ENSP00000377747	CHD2	0.0466056	88	FALSE	FALSE
9606.ENSP00000281708	FBXW7	0.0466055	88	FALSE	FALSE
9606.ENSP00000262494	GNAO1	0.0466051	88	FALSE	FALSE
9606.ENSP00000262189	KMT2C	0.0466048	88	FALSE	FALSE
9606.ENSP00000378028	RNF14	0.0466047	88	FALSE	FALSE
9606.ENSP00000265029	FETUB	0.0466045	88	FALSE	FALSE
9606.ENSP00000378074	SLC28A1	0.0466037	88	FALSE	FALSE
9606.ENSP00000221859	POLR2I	0.0466034	88	FALSE	FALSE
9606.ENSP00000263209	DGCR8	0.0466029	88	FALSE	FALSE
9606.ENSP00000357452	PMVK	0.0466028	88	FALSE	FALSE
9606.ENSP00000327801	P4HB	0.0466025	88	FALSE	FALSE
9606.ENSP00000366999	HIST1H3D	0.0466018	88	FALSE	FALSE
9606.ENSP00000225983	HDAC5	0.0466017	88	FALSE	FALSE
9606.ENSP00000282406	PLEKHH2	0.0466014	88	FALSE	FALSE
9606.ENSP00000363377	FOXO4	0.0466011	88	FALSE	FALSE
9606.ENSP00000323811	HACL1	0.0466009	88	FALSE	FALSE
9606.ENSP00000371051	ZZEF1	0.0466008	88	FALSE	FALSE
9606.ENSP00000324693	GRHL1	0.0466007	88	FALSE	FALSE
9606.ENSP00000377275	GOLGB1	0.0466006	88	FALSE	FALSE
9606.ENSP00000324122	PRPF31	0.0466004	88	FALSE	FALSE
9606.ENSP00000333496	KCND2	0.0465999	88	FALSE	FALSE
9606.ENSP00000385757	BLVRA	0.0465998	88	FALSE	FALSE
9606.ENSP00000349467	CALM1	0.0465997	88	FALSE	FALSE
9606.ENSP00000372191	SIRT3	0.0465997	88	FALSE	FALSE
9606.ENSP00000327821	XPOT	0.0465992	88	FALSE	FALSE
9606.ENSP00000399457	DDOST	0.0465983	88	FALSE	FALSE
9606.ENSP00000274813	MUT	0.0465981	88	FALSE	FALSE
9606.ENSP00000362465	ZDHHC15	0.0465977	88	FALSE	FALSE
9606.ENSP00000306614	PPIH	0.0465977	88	FALSE	FALSE
9606.ENSP00000261891	DAPK2	0.0465975	88	FALSE	FALSE
9606.ENSP00000450337	PPFIA2	0.0465974	88	FALSE	FALSE
9606.ENSP00000245620	LILRB3	0.0465974	88	FALSE	FALSE
9606.ENSP00000319169	PRMT5	0.0465973	88	FALSE	FALSE
9606.ENSP00000392028	CHD7	0.0465971	88	FALSE	FALSE
9606.ENSP00000447488	LIN7A	0.0465971	88	FALSE	FALSE
9606.ENSP00000318861	SF3B2	0.046597	88	FALSE	FALSE
9606.ENSP00000381859	TOMM6	0.0465969	88	FALSE	FALSE
9606.ENSP00000362115	INPP5B	0.0465969	88	FALSE	FALSE
9606.ENSP00000332164	SLIT3	0.0465968	88	FALSE	FALSE
9606.ENSP00000307208	BPTF	0.0465579	87	FALSE	TRUE
9606.ENSP00000274625	FGF18	0.0465573	87	FALSE	TRUE
9606.ENSP00000449404	KRT8	0.0465964	87	FALSE	FALSE
9606.ENSP00000416387	FBLIM1	0.0465963	87	FALSE	FALSE
9606.ENSP00000371548	LGI2	0.0465963	87	FALSE	FALSE
9606.ENSP00000311135	DHX37	0.046596	87	FALSE	FALSE
9606.ENSP00000268483	TXNL4B	0.0465959	87	FALSE	FALSE
9606.ENSP00000310015	ADAT1	0.0465958	87	FALSE	FALSE
9606.ENSP00000355778	H3F3A	0.0465957	87	FALSE	FALSE
9606.ENSP00000219252	POLR2C	0.0465953	87	FALSE	FALSE
9606.ENSP00000297689	NFIL3	0.0465952	87	FALSE	FALSE
9606.ENSP00000250113	FXR2	0.0465951	87	FALSE	FALSE
9606.ENSP00000461007	VR1	0.0465949	87	FALSE	FALSE
9606.ENSP00000480158	POLR2A	0.0465948	87	FALSE	FALSE
9606.ENSP00000368265	CNTFR	0.0465944	87	FALSE	FALSE
9606.ENSP00000264664	FGF10	0.0465939	87	FALSE	FALSE
9606.ENSP00000263277	EHD2	0.0465933	87	FALSE	FALSE
9606.ENSP00000373153	PTPLB	0.0465933	87	FALSE	FALSE
9606.ENSP00000362442	ARHGAP40	0.0465933	87	FALSE	FALSE
9606.ENSP00000418915	CDKN2A	0.0465928	87	FALSE	FALSE
9606.ENSP00000311697	FGF5	0.0465924	87	FALSE	FALSE
9606.ENSP00000337976	SUV39H1	0.0465924	87	FALSE	FALSE
9606.ENSP00000399968	NCOA2	0.0465921	87	FALSE	FALSE
9606.ENSP00000365625	DHX16	0.046592	87	FALSE	FALSE
9606.ENSP00000356567	LHX4-AS1	0.0465919	87	FALSE	FALSE
9606.ENSP00000439012	DBI	0.0465918	87	FALSE	FALSE
9606.ENSP00000364678	EHMT2	0.046591	87	FALSE	FALSE
9606.ENSP00000396052	BRMS1	0.046591	87	FALSE	FALSE
9606.ENSP00000394085	JMJD6	0.0465908	87	FALSE	FALSE
9606.ENSP00000463058	RBM8A	0.0465904	87	FALSE	FALSE
9606.ENSP00000344411	TAS1R3	0.0465899	87	FALSE	FALSE
9606.ENSP00000262320	AXIN1	0.0465898	87	FALSE	FALSE
9606.ENSP00000377941	ACTN1	0.0465898	87	FALSE	FALSE
9606.ENSP00000282007	ZC3H13	0.0465893	87	FALSE	FALSE
9606.ENSP00000332790	HIST2H2AB	0.0465893	87	FALSE	FALSE
9606.ENSP00000378207	AKAP5	0.0465885	87	FALSE	FALSE
9606.ENSP00000221265	PAF1	0.0465881	87	FALSE	FALSE
9606.ENSP00000343027	GNAI1	0.0465881	87	FALSE	FALSE
9606.ENSP00000345206	RBPJ	0.046588	87	FALSE	FALSE
9606.ENSP00000297785	ALDH1A1	0.046588	87	FALSE	FALSE
9606.ENSP00000297494	NOS3	0.0465872	87	FALSE	FALSE
9606.ENSP00000440915	KIAA0391	0.0465867	87	FALSE	FALSE
9606.ENSP00000440185	PDYN	0.0465866	87	FALSE	FALSE
9606.ENSP00000233078	DAZAP1	0.0465866	87	FALSE	FALSE
9606.ENSP00000264498	FGF2	0.0465866	87	FALSE	FALSE
9606.ENSP00000354040	GTPBP4	0.046586	87	FALSE	FALSE
9606.ENSP00000242480	EGR2	0.0465857	87	FALSE	FALSE
9606.ENSP00000371398	GLIS3	0.0465855	87	FALSE	FALSE
9606.ENSP00000298119	LRFN5	0.0465854	87	FALSE	FALSE
9606.ENSP00000465930	GALK1	0.0465848	87	FALSE	FALSE
9606.ENSP00000354432	ANKRD30A	0.0465847	87	FALSE	FALSE
9606.ENSP00000358120	PLEKHO1	0.0465846	87	FALSE	FALSE
9606.ENSP00000328511	KCNA4	0.0465845	87	FALSE	FALSE
9606.ENSP00000268182	IQGAP1	0.0465843	87	FALSE	FALSE
9606.ENSP00000379709	ARHGAP21	0.0465842	87	FALSE	FALSE
9606.ENSP00000457807	KCNJ18	0.046584	87	FALSE	FALSE
9606.ENSP00000301364	TSR1	0.046584	87	FALSE	FALSE
9606.ENSP00000377225	FAM50A	0.046584	87	FALSE	FALSE
9606.ENSP00000312673	GH1	0.0465838	87	FALSE	FALSE
9606.ENSP00000316329	SCD5	0.0465838	87	FALSE	FALSE
9606.ENSP00000266735	SNRPF	0.0465837	87	FALSE	FALSE
9606.ENSP00000382791	GRIK1	0.0465834	87	FALSE	FALSE
9606.ENSP00000263253	EP300	0.0465833	87	FALSE	FALSE
9606.ENSP00000446830	DNAJC22	0.0465832	87	FALSE	FALSE
9606.ENSP00000450482	BDKRB2	0.0465828	87	FALSE	FALSE
9606.ENSP00000468500	GFAP	0.0465822	87	FALSE	FALSE
9606.ENSP00000414302	SRSF12	0.046582	87	FALSE	FALSE
9606.ENSP00000340330	KAT5	0.046582	87	FALSE	FALSE
9606.ENSP00000365777	MTHFR	0.0465819	87	FALSE	FALSE
9606.ENSP00000240874	KALRN	0.0465817	87	FALSE	FALSE
9606.ENSP00000332194	HIST2H2AC	0.0465817	87	FALSE	FALSE
9606.ENSP00000245323	EFNB2	0.0465815	87	FALSE	FALSE
9606.ENSP00000347942	RET	0.0465814	87	FALSE	FALSE
9606.ENSP00000375951	TTLL4	0.0465813	87	FALSE	FALSE
9606.ENSP00000387334	NLRX1	0.0465807	87	FALSE	FALSE
9606.ENSP00000246071	SNRPB2	0.0465805	87	FALSE	FALSE
9606.ENSP00000354251	NCKAP1	0.0465797	87	FALSE	FALSE
9606.ENSP00000350036	SMC1B	0.0465797	87	FALSE	FALSE
9606.ENSP00000356903	UAP1	0.0465795	87	FALSE	FALSE
9606.ENSP00000370256	FOXC1	0.0465794	87	FALSE	FALSE
9606.ENSP00000438949	CACNB4	0.0465791	87	FALSE	FALSE
9606.ENSP00000295101	KCNJ3	0.046579	87	FALSE	FALSE
9606.ENSP00000482396	ALG9	0.0465788	87	FALSE	FALSE
9606.ENSP00000268712	NCOR1	0.0465782	87	FALSE	FALSE
9606.ENSP00000304553	MPLKIP	0.0465782	87	FALSE	FALSE
9606.ENSP00000353770	RRM2	0.0465781	87	FALSE	FALSE
9606.ENSP00000454229	CLN3	0.0465778	87	FALSE	FALSE
9606.ENSP00000362110	SF3A3	0.0465778	87	FALSE	FALSE
9606.ENSP00000212015	SIRT1	0.0465777	87	FALSE	FALSE
9606.ENSP00000477602	ELOVL1	0.0465775	87	FALSE	FALSE
9606.ENSP00000357909	SEMA6C	0.0465771	87	FALSE	FALSE
9606.ENSP00000396103	MYT1L	0.0465769	87	FALSE	FALSE
9606.ENSP00000359206	BTRC	0.0465769	87	FALSE	FALSE
9606.ENSP00000356992	ARHGAP30	0.0465764	87	FALSE	FALSE
9606.ENSP00000418994	SYNPR	0.0465759	87	FALSE	FALSE
9606.ENSP00000314004	ANAPC2	0.0465758	87	FALSE	FALSE
9606.ENSP00000229390	SRSF9	0.0465755	87	FALSE	FALSE
9606.ENSP00000452549	ENSG00000258674	0.0465749	87	FALSE	FALSE
9606.ENSP00000349486	SCRIB	0.0465747	87	FALSE	FALSE
9606.ENSP00000276603	TERF1	0.0465747	87	FALSE	FALSE
9606.ENSP00000452126	RGMA	0.0465742	87	FALSE	FALSE
9606.ENSP00000216807	BRMS1L	0.0465735	87	FALSE	FALSE
9606.ENSP00000403852	POLR2F	0.0465734	87	FALSE	FALSE
9606.ENSP00000344844	HAVCR1	0.0465731	87	FALSE	FALSE
9606.ENSP00000254810	H3F3B	0.0465731	87	FALSE	FALSE
9606.ENSP00000276198	HTR2C	0.046573	87	FALSE	FALSE
9606.ENSP00000339090	RBMX2	0.0465727	87	FALSE	FALSE
9606.ENSP00000382204	JMJD1C	0.0465726	87	FALSE	FALSE
9606.ENSP00000264968	MGAT4A	0.0465726	87	FALSE	FALSE
9606.ENSP00000464814	COASY	0.0465726	87	FALSE	FALSE
9606.ENSP00000247461	CANX	0.0465723	87	FALSE	FALSE
9606.ENSP00000362334	PSMB2	0.0465722	87	FALSE	FALSE
9606.ENSP00000370625	POLR2B	0.0465721	87	FALSE	FALSE
9606.ENSP00000381499	PAX1	0.0465717	87	FALSE	FALSE
9606.ENSP00000474534	HSPE1-MOB4	0.0465717	87	FALSE	FALSE
9606.ENSP00000264938	SLC9A3	0.0465715	87	FALSE	FALSE
9606.ENSP00000380692	KDM7A	0.0465715	87	FALSE	FALSE
9606.ENSP00000359285	CHRNA4	0.0465713	87	FALSE	FALSE
9606.ENSP00000396045	PLA2G4B	0.0465711	87	FALSE	FALSE
9606.ENSP00000351407	ARNT	0.0465708	87	FALSE	FALSE
9606.ENSP00000378332	TGFB1I1	0.0465707	87	FALSE	FALSE
9606.ENSP00000310668	NUP93	0.0465706	87	FALSE	FALSE
9606.ENSP00000341551	SMAD4	0.0465703	87	FALSE	FALSE
9606.ENSP00000376475	PRKAR1A	0.0465703	87	FALSE	FALSE
9606.ENSP00000327487	TSEN54	0.0465702	87	FALSE	FALSE
9606.ENSP00000284690	DHX32	0.0465698	87	FALSE	FALSE
9606.ENSP00000366679	HIST1H2AH	0.0465694	87	FALSE	FALSE
9606.ENSP00000366876	PHF13	0.0465692	87	FALSE	FALSE
9606.ENSP00000471730	PPP5D1	0.0465691	87	FALSE	FALSE
9606.ENSP00000322390	FGF13	0.0465686	87	FALSE	FALSE
9606.ENSP00000281589	PABPC3	0.0465685	87	FALSE	FALSE
9606.ENSP00000326261	SRRM1	0.0465683	87	FALSE	FALSE
9606.ENSP00000425092	LUC7L3	0.0465683	87	FALSE	FALSE
9606.ENSP00000350896	EPHB4	0.0465679	87	FALSE	FALSE
9606.ENSP00000418823	FTO	0.0465673	87	FALSE	FALSE
9606.ENSP00000250617	ARHGEF6	0.046567	87	FALSE	FALSE
9606.ENSP00000476955	NCBP2L	0.0465667	87	FALSE	FALSE
9606.ENSP00000342144	EVC2	0.0465667	87	FALSE	FALSE
9606.ENSP00000429065	INTS9	0.0465666	87	FALSE	FALSE
9606.ENSP00000384621	DQX1	0.0465665	87	FALSE	FALSE
9606.ENSP00000355536	MTR	0.0465661	87	FALSE	FALSE
9606.ENSP00000222005	CDC37	0.0465659	87	FALSE	FALSE
9606.ENSP00000260116	TTPA	0.0465651	87	FALSE	FALSE
9606.ENSP00000254066	RARA	0.0465651	87	FALSE	FALSE
9606.ENSP00000381057	RNASE1	0.0465648	87	FALSE	FALSE
9606.ENSP00000408236	CYTH2	0.0465647	87	FALSE	FALSE
9606.ENSP00000259253	UGGT1	0.0465646	87	FALSE	FALSE
9606.ENSP00000304903	CD2BP2	0.0465646	87	FALSE	FALSE
9606.ENSP00000363193	MED12	0.0465646	87	FALSE	FALSE
9606.ENSP00000352252	HIST1H3J	0.0465645	87	FALSE	FALSE
9606.ENSP00000261475	PPP2R3C	0.0465645	87	FALSE	FALSE
9606.ENSP00000363411	GNG10	0.0465643	87	FALSE	FALSE
9606.ENSP00000300291	NUDT21	0.0465642	87	FALSE	FALSE
9606.ENSP00000381785	HSDL2	0.0465636	87	FALSE	FALSE
9606.ENSP00000318147	EDEM3	0.0465635	87	FALSE	FALSE
9606.ENSP00000301645	CYP7A1	0.0465635	87	FALSE	FALSE
9606.ENSP00000362918	YTHDF2	0.0465634	87	FALSE	FALSE
9606.ENSP00000340874	MEF2C	0.0465633	87	FALSE	FALSE
9606.ENSP00000249356	DNAJB9	0.0465633	87	FALSE	FALSE
9606.ENSP00000358155	HIST2H2AA	0.0465632	87	FALSE	FALSE
9606.ENSP00000223641	SEC61B	0.0465631	87	FALSE	FALSE
9606.ENSP00000254846	KDM6B	0.046563	87	FALSE	FALSE
9606.ENSP00000368362	FABP9	0.0465626	87	FALSE	FALSE
9606.ENSP00000351805	AVPR2	0.0465625	87	FALSE	FALSE
9606.ENSP00000421226	CLDND1	0.0465624	87	FALSE	FALSE
9606.ENSP00000310928	PPARD	0.0465617	87	FALSE	FALSE
9606.ENSP00000254722	SERPINF1	0.0465617	87	FALSE	FALSE
9606.ENSP00000480826	HIST1H3A	0.0465617	87	FALSE	FALSE
9606.ENSP00000263795	WDR76	0.0465616	87	FALSE	FALSE
9606.ENSP00000367208	SUGT1	0.0465615	87	FALSE	FALSE
9606.ENSP00000371278	CDC37L1	0.0465615	87	FALSE	FALSE
9606.ENSP00000364886	RND3	0.0465607	87	FALSE	FALSE
9606.ENSP00000279873	ARID5B	0.0465605	87	FALSE	FALSE
9606.ENSP00000465261	TMC6	0.0465602	87	FALSE	FALSE
9606.ENSP00000437738	SFSWAP	0.0465599	87	FALSE	FALSE
9606.ENSP00000386023	BUD31	0.0465598	87	FALSE	FALSE
9606.ENSP00000475814	HIST2H2AA3	0.0465597	87	FALSE	FALSE
9606.ENSP00000315693	PAM16	0.0465597	87	FALSE	FALSE
9606.ENSP00000222574	HBP1	0.0465594	87	FALSE	FALSE
9606.ENSP00000326031	PPP1CA	0.0465591	87	FALSE	FALSE
9606.ENSP00000400341	FOXA2	0.0465588	87	FALSE	FALSE
9606.ENSP00000472620	C5AR2	0.0465585	87	FALSE	FALSE
9606.ENSP00000469686	EGLN2	0.0465584	87	FALSE	FALSE
9606.ENSP00000392094	EFTUD2	0.0465582	87	FALSE	FALSE
9606.ENSP00000292476	CPSF4	0.0465573	87	FALSE	FALSE
9606.ENSP00000263038	PHYH	0.0465571	87	FALSE	FALSE
9606.ENSP00000407182	TNPO2	0.0465567	87	FALSE	FALSE
9606.ENSP00000254079	PPP1R1B	0.0465566	87	FALSE	FALSE
9606.ENSP00000432282	TAGLN	0.0465565	87	FALSE	FALSE
9606.ENSP00000324804	PPP2R1A	0.0465565	87	FALSE	FALSE
9606.ENSP00000406162	PRMT1	0.0465561	87	FALSE	FALSE
9606.ENSP00000377547	CCNJL	0.0465558	87	FALSE	FALSE
9606.ENSP00000307183	ING2	0.0465552	87	FALSE	FALSE
9606.ENSP00000233146	MSH2	0.0465243	86	FALSE	TRUE
9606.ENSP00000269141	CDH2	0.046555	86	FALSE	FALSE
9606.ENSP00000334448	GNG2	0.0465549	86	FALSE	FALSE
9606.ENSP00000294016	ADCY9	0.0465547	86	FALSE	FALSE
9606.ENSP00000358151	HIST2H2BE	0.0465544	86	FALSE	FALSE
9606.ENSP00000396995	PAPD5	0.0465544	86	FALSE	FALSE
9606.ENSP00000283195	RANBP2	0.0465534	86	FALSE	FALSE
9606.ENSP00000375942	TBP	0.0465532	86	FALSE	FALSE
9606.ENSP00000403910	ATP5SL	0.0465528	86	FALSE	FALSE
9606.ENSP00000284073	MSI2	0.0465527	86	FALSE	FALSE
9606.ENSP00000355809	ENAH	0.0465525	86	FALSE	FALSE
9606.ENSP00000405330	ESR1	0.0465525	86	FALSE	FALSE
9606.ENSP00000470142	UPF1	0.0465519	86	FALSE	FALSE
9606.ENSP00000347198	SRGAP1	0.0465518	86	FALSE	FALSE
9606.ENSP00000466897	CIRBP	0.0465516	86	FALSE	FALSE
9606.ENSP00000451030	RGS6	0.0465516	86	FALSE	FALSE
9606.ENSP00000240185	TARDBP	0.0465514	86	FALSE	FALSE
9606.ENSP00000232003	HRG	0.0465512	86	FALSE	FALSE
9606.ENSP00000364731	F7	0.0465512	86	FALSE	FALSE
9606.ENSP00000356015	ACAT2	0.0465511	86	FALSE	FALSE
9606.ENSP00000401831	ACSF2	0.046551	86	FALSE	FALSE
9606.ENSP00000364683	BAMBI	0.046551	86	FALSE	FALSE
9606.ENSP00000328269	HMG20B	0.0465509	86	FALSE	FALSE
9606.ENSP00000261813	PFDN1	0.0465508	86	FALSE	FALSE
9606.ENSP00000399745	CHRM2	0.0465508	86	FALSE	FALSE
9606.ENSP00000478303	POLR2E	0.0465508	86	FALSE	FALSE
9606.ENSP00000329933	PHF12	0.0465506	86	FALSE	FALSE
9606.ENSP00000254108	FUS	0.0465505	86	FALSE	FALSE
9606.ENSP00000293829	FGF11	0.0465505	86	FALSE	FALSE
9606.ENSP00000257192	DSG1	0.0465505	86	FALSE	FALSE
9606.ENSP00000358894	CNNM2	0.0465504	86	FALSE	FALSE
9606.ENSP00000369716	CHD3	0.0465502	86	FALSE	FALSE
9606.ENSP00000317382	SLC36A4	0.0465494	86	FALSE	FALSE
9606.ENSP00000262160	SMAD2	0.0465493	86	FALSE	FALSE
9606.ENSP00000312999	GNAI2	0.0465493	86	FALSE	FALSE
9606.ENSP00000301067	KMT2D	0.0465486	86	FALSE	FALSE
9606.ENSP00000369390	CDK14	0.0465482	86	FALSE	FALSE
9606.ENSP00000259400	STX17	0.0465479	86	FALSE	FALSE
9606.ENSP00000373895	POU6F1	0.0465477	86	FALSE	FALSE
9606.ENSP00000362931	SRPK1	0.0465471	86	FALSE	FALSE
9606.ENSP00000265165	LEF1	0.046547	86	FALSE	FALSE
9606.ENSP00000357206	NES	0.0465469	86	FALSE	FALSE
9606.ENSP00000266679	CPSF6	0.0465468	86	FALSE	FALSE
9606.ENSP00000351137	XAB2	0.0465466	86	FALSE	FALSE
9606.ENSP00000293404	NAGS	0.0465463	86	FALSE	FALSE
9606.ENSP00000360021	GNG12	0.0465462	86	FALSE	FALSE
9606.ENSP00000253363	RBM39	0.046546	86	FALSE	FALSE
9606.ENSP00000484146	SEMA3B	0.0465458	86	FALSE	FALSE
9606.ENSP00000399679	PRG4	0.0465457	86	FALSE	FALSE
9606.ENSP00000292614	POLR2J	0.0465454	86	FALSE	FALSE
9606.ENSP00000446271	LSM14A	0.0465453	86	FALSE	FALSE
9606.ENSP00000419975	PEX5L	0.046545	86	FALSE	FALSE
9606.ENSP00000355929	ANGEL2	0.0465449	86	FALSE	FALSE
9606.ENSP00000386187	IFITM1	0.0465448	86	FALSE	FALSE
9606.ENSP00000307259	P2RY12	0.046544	86	FALSE	FALSE
9606.ENSP00000376623	CSH2	0.0465439	86	FALSE	FALSE
9606.ENSP00000345774	ALDH3A2	0.0465438	86	FALSE	FALSE
9606.ENSP00000297071	TRA2A	0.0465435	86	FALSE	FALSE
9606.ENSP00000299178	AVPR1A	0.0465433	86	FALSE	FALSE
9606.ENSP00000388620	EOMES	0.0465433	86	FALSE	FALSE
9606.ENSP00000215574	CDC34	0.0465427	86	FALSE	FALSE
9606.ENSP00000336687	CBX3	0.0465427	86	FALSE	FALSE
9606.ENSP00000380252	NFE2L2	0.0465426	86	FALSE	FALSE
9606.ENSP00000385787	POP1	0.0465424	86	FALSE	FALSE
9606.ENSP00000215957	MICALL1	0.0465422	86	FALSE	FALSE
9606.ENSP00000293230	CYGB	0.046542	86	FALSE	FALSE
9606.ENSP00000381216	KHSRP	0.046542	86	FALSE	FALSE
9606.ENSP00000350547	SEMA4F	0.0465419	86	FALSE	FALSE
9606.ENSP00000359216	PTBP2	0.0465415	86	FALSE	FALSE
9606.ENSP00000282499	GRIA4	0.0465414	86	FALSE	FALSE
9606.ENSP00000326227	GANC	0.0465414	86	FALSE	FALSE
9606.ENSP00000369513	ATP6AP1L	0.0465412	86	FALSE	FALSE
9606.ENSP00000252590	PLVAP	0.0465412	86	FALSE	FALSE
9606.ENSP00000238682	TGFB3	0.0465411	86	FALSE	FALSE
9606.ENSP00000377833	ANXA4	0.046541	86	FALSE	FALSE
9606.ENSP00000357292	UBQLN4	0.0465409	86	FALSE	FALSE
9606.ENSP00000276201	UPF3B	0.0465409	86	FALSE	FALSE
9606.ENSP00000341243	RBPJL	0.0465408	86	FALSE	FALSE
9606.ENSP00000305699	HOOK3	0.0465406	86	FALSE	FALSE
9606.ENSP00000258526	PLXNC1	0.0465405	86	FALSE	FALSE
9606.ENSP00000244217	MCEE	0.0465401	86	FALSE	FALSE
9606.ENSP00000254508	NUP210	0.0465397	86	FALSE	FALSE
9606.ENSP00000323714	EIF4E1B	0.0465396	86	FALSE	FALSE
9606.ENSP00000384551	NXPH1	0.0465386	86	FALSE	FALSE
9606.ENSP00000265094	FBXW11	0.0465385	86	FALSE	FALSE
9606.ENSP00000417354	GOLIM4	0.046538	86	FALSE	FALSE
9606.ENSP00000349508	CHD4	0.046538	86	FALSE	FALSE
9606.ENSP00000484803	FOXP1	0.046538	86	FALSE	FALSE
9606.ENSP00000384109	CUL4B	0.0465378	86	FALSE	FALSE
9606.ENSP00000323074	RAI1	0.0465377	86	FALSE	FALSE
9606.ENSP00000356520	DHX9	0.0465375	86	FALSE	FALSE
9606.ENSP00000355627	AGT	0.0465374	86	FALSE	FALSE
9606.ENSP00000173229	NTN1	0.0465373	86	FALSE	FALSE
9606.ENSP00000280187	GPM6A	0.046537	86	FALSE	FALSE
9606.ENSP00000400113	ZDHHC13	0.0465369	86	FALSE	FALSE
9606.ENSP00000295030	PEX13	0.0465368	86	FALSE	FALSE
9606.ENSP00000403636	SYNGAP1	0.0465368	86	FALSE	FALSE
9606.ENSP00000359563	CDR1	0.0465367	86	FALSE	FALSE
9606.ENSP00000426548	KCTD16	0.0465361	86	FALSE	FALSE
9606.ENSP00000225972	LRRC59	0.0465359	86	FALSE	FALSE
9606.ENSP00000457723	RNPS1	0.0465355	86	FALSE	FALSE
9606.ENSP00000483599	SPON2	0.0465354	86	FALSE	FALSE
9606.ENSP00000415078	CACTIN	0.0465352	86	FALSE	FALSE
9606.ENSP00000286835	SCAF4	0.046535	86	FALSE	FALSE
9606.ENSP00000355064	SHISA4	0.0465348	86	FALSE	FALSE
9606.ENSP00000364929	ING1	0.0465348	86	FALSE	FALSE
9606.ENSP00000228280	KITLG	0.0465348	86	FALSE	FALSE
9606.ENSP00000263377	BRD4	0.0465346	86	FALSE	FALSE
9606.ENSP00000339155	CRISP2	0.0465345	86	FALSE	FALSE
9606.ENSP00000386284	ALAD	0.0465344	86	FALSE	FALSE
9606.ENSP00000480601	CFAP99	0.0465343	86	FALSE	FALSE
9606.ENSP00000296777	CARTPT	0.0465342	86	FALSE	FALSE
9606.ENSP00000379822	SLC12A1	0.0465341	86	FALSE	FALSE
9606.ENSP00000355656	HIST3H2A	0.0465341	86	FALSE	FALSE
9606.ENSP00000353452	MYLK	0.0465339	86	FALSE	FALSE
9606.ENSP00000327889	INTS5	0.0465338	86	FALSE	FALSE
9606.ENSP00000344479	NR4A2	0.0465338	86	FALSE	FALSE
9606.ENSP00000362820	SRSF3	0.0465337	86	FALSE	FALSE
9606.ENSP00000372326	FECH	0.0465335	86	FALSE	FALSE
9606.ENSP00000332973	SMAD3	0.0465335	86	FALSE	FALSE
9606.ENSP00000355155	GRIN3A	0.0465332	86	FALSE	FALSE
9606.ENSP00000207870	XYLB	0.046533	86	FALSE	FALSE
9606.ENSP00000376505	TANK	0.0465329	86	FALSE	FALSE
9606.ENSP00000432770	EYA4	0.0465328	86	FALSE	FALSE
9606.ENSP00000251900	SCML2	0.0465327	86	FALSE	FALSE
9606.ENSP00000282412	PPM1B	0.0465326	86	FALSE	FALSE
9606.ENSP00000215530	FGF22	0.0465326	86	FALSE	FALSE
9606.ENSP00000344115	CDH5	0.0465324	86	FALSE	FALSE
9606.ENSP00000428209	UBE2V2	0.0465323	86	FALSE	FALSE
9606.ENSP00000365569	FLOT1	0.0465323	86	FALSE	FALSE
9606.ENSP00000353654	COL4A2	0.0465307	86	FALSE	FALSE
9606.ENSP00000355657	HIST3H3	0.0465306	86	FALSE	FALSE
9606.ENSP00000252102	NDUFA2	0.0465305	86	FALSE	FALSE
9606.ENSP00000350170	FXR1	0.0465305	86	FALSE	FALSE
9606.ENSP00000480421	SRRT	0.0465303	86	FALSE	FALSE
9606.ENSP00000357494	ROS1	0.04653	86	FALSE	FALSE
9606.ENSP00000263734	EPAS1	0.0465299	86	FALSE	FALSE
9606.ENSP00000362296	POU3F4	0.0465293	86	FALSE	FALSE
9606.ENSP00000262241	RCOR1	0.0465285	86	FALSE	FALSE
9606.ENSP00000485478	CDHR1	0.0465285	86	FALSE	FALSE
9606.ENSP00000480359	PDLIM5	0.0465284	86	FALSE	FALSE
9606.ENSP00000381717	UBE2D2	0.0465282	86	FALSE	FALSE
9606.ENSP00000315791	CSTF3	0.046528	86	FALSE	FALSE
9606.ENSP00000484687	ZNHIT3	0.0465279	86	FALSE	FALSE
9606.ENSP00000307766	HTR1E	0.0465278	86	FALSE	FALSE
9606.ENSP00000364016	PSMB8	0.0465277	86	FALSE	FALSE
9606.ENSP00000274853	PPP1R18	0.0465277	86	FALSE	FALSE
9606.ENSP00000210633	SEMA4G	0.0465276	86	FALSE	FALSE
9606.ENSP00000352516	DNMT1	0.0465274	86	FALSE	FALSE
9606.ENSP00000357787	UROS	0.0465274	86	FALSE	FALSE
9606.ENSP00000366061	NMS	0.0465273	86	FALSE	FALSE
9606.ENSP00000355110	SMOC1	0.0465273	86	FALSE	FALSE
9606.ENSP00000445001	CPSF3L	0.0465268	86	FALSE	FALSE
9606.ENSP00000357393	EFNA3	0.0465267	86	FALSE	FALSE
9606.ENSP00000307508	CALB2	0.0465265	86	FALSE	FALSE
9606.ENSP00000339484	ZFAND4	0.0465263	86	FALSE	FALSE
9606.ENSP00000348056	UBE2I	0.0465262	86	FALSE	FALSE
9606.ENSP00000265322	PECR	0.046526	86	FALSE	FALSE
9606.ENSP00000341940	CAV3	0.0465259	86	FALSE	FALSE
9606.ENSP00000386458	PRPF40A	0.0465258	86	FALSE	FALSE
9606.ENSP00000418748	ESRP2	0.0465257	86	FALSE	FALSE
9606.ENSP00000387006	CWC22	0.0465255	86	FALSE	FALSE
9606.ENSP00000451080	ERH	0.046525	86	FALSE	FALSE
9606.ENSP00000416561	CFB	0.0465247	86	FALSE	FALSE
9606.ENSP00000379658	ETV6	0.0465245	86	FALSE	FALSE
9606.ENSP00000400717	GNA13	0.0465243	86	FALSE	FALSE
9606.ENSP00000276925	CDKN2B	0.0465242	86	FALSE	FALSE
9606.ENSP00000263093	SLC27A5	0.0465242	86	FALSE	FALSE
9606.ENSP00000356475	SHPRH	0.0465242	86	FALSE	FALSE
9606.ENSP00000378324	DNAJA4	0.0465242	86	FALSE	FALSE
9606.ENSP00000298545	AK8	0.0465241	86	FALSE	FALSE
9606.ENSP00000295228	INHBB	0.0465241	86	FALSE	FALSE
9606.ENSP00000306344	TMEM135	0.0465238	86	FALSE	FALSE
9606.ENSP00000358513	CNR1	0.0465235	86	FALSE	FALSE
9606.ENSP00000250974	ABHD17A	0.0465235	86	FALSE	FALSE
9606.ENSP00000345681	GATA2	0.0465234	86	FALSE	FALSE
9606.ENSP00000360922	STAU1	0.0465233	86	FALSE	FALSE
9606.ENSP00000339191	CAV1	0.0465233	86	FALSE	FALSE
9606.ENSP00000361927	HNRNPH2	0.0465233	86	FALSE	FALSE
9606.ENSP00000243563	SNRPA	0.0465231	86	FALSE	FALSE
9606.ENSP00000264867	PPARGC1A	0.046523	86	FALSE	FALSE
9606.ENSP00000319104	SUPT6H	0.046523	86	FALSE	FALSE
9606.ENSP00000265441	WNT2	0.0465229	86	FALSE	FALSE
9606.ENSP00000421592	ALYREF	0.0465229	86	FALSE	FALSE
9606.ENSP00000303963	CTRB2	0.0465228	86	FALSE	FALSE
9606.ENSP00000447149	NR1H4	0.0465227	86	FALSE	FALSE
9606.ENSP00000257868	GDF11	0.0465227	86	FALSE	FALSE
9606.ENSP00000282020	GRID2	0.0465227	86	FALSE	FALSE
9606.ENSP00000325377	WDR33	0.0465227	86	FALSE	FALSE
9606.ENSP00000354829	SGMS1	0.0465225	86	FALSE	FALSE
9606.ENSP00000256497	EDEM1	0.0465223	86	FALSE	FALSE
9606.ENSP00000257604	TRAFD1	0.046522	86	FALSE	FALSE
9606.ENSP00000385477	CLDN5	0.0465218	86	FALSE	FALSE
9606.ENSP00000168712	FGF4	0.046518	85	FALSE	TRUE
9606.ENSP00000252486	APOE	0.0465097	85	FALSE	TRUE
9606.ENSP00000357644	GATAD2B	0.0465215	85	FALSE	FALSE
9606.ENSP00000303212	SEMA3E	0.0465211	85	FALSE	FALSE
9606.ENSP00000256010	NTS	0.0465211	85	FALSE	FALSE
9606.ENSP00000384515	PARVB	0.0465211	85	FALSE	FALSE
9606.ENSP00000261918	SEMA7A	0.046521	85	FALSE	FALSE
9606.ENSP00000272233	RHOB	0.046521	85	FALSE	FALSE
9606.ENSP00000370532	GTF3A	0.0465209	85	FALSE	FALSE
9606.ENSP00000430846	KCNB2	0.0465208	85	FALSE	FALSE
9606.ENSP00000332139	CFD	0.0465206	85	FALSE	FALSE
9606.ENSP00000392043	ATP2B1	0.0465206	85	FALSE	FALSE
9606.ENSP00000361400	SFTPA2	0.0465204	85	FALSE	FALSE
9606.ENSP00000375921	PAX3	0.0465203	85	FALSE	FALSE
9606.ENSP00000320935	SLC2A4	0.04652	85	FALSE	FALSE
9606.ENSP00000429243	STMN2	0.0465199	85	FALSE	FALSE
9606.ENSP00000415536	POLR2H	0.0465193	85	FALSE	FALSE
9606.ENSP00000289104	MRAS	0.0465189	85	FALSE	FALSE
9606.ENSP00000367022	HIST1H2AC	0.0465188	85	FALSE	FALSE
9606.ENSP00000332116	PDE4B	0.0465188	85	FALSE	FALSE
9606.ENSP00000267938	UBE2Q2	0.0465186	85	FALSE	FALSE
9606.ENSP00000380659	EIF4ENIF1	0.0465185	85	FALSE	FALSE
9606.ENSP00000231721	SEMA3G	0.0465181	85	FALSE	FALSE
9606.ENSP00000309561	C19orf70	0.0465181	85	FALSE	FALSE
9606.ENSP00000228837	FGF6	0.0465179	85	FALSE	FALSE
9606.ENSP00000381412	CAMK2A	0.0465178	85	FALSE	FALSE
9606.ENSP00000360525	MAGOH	0.0465177	85	FALSE	FALSE
9606.ENSP00000364210	AGER	0.0465172	85	FALSE	FALSE
9606.ENSP00000263672	SPCS2	0.0465168	85	FALSE	FALSE
9606.ENSP00000348089	ERCC6	0.0465168	85	FALSE	FALSE
9606.ENSP00000445162	GTF2H3	0.0465162	85	FALSE	FALSE
9606.ENSP00000426103	MIB2	0.046516	85	FALSE	FALSE
9606.ENSP00000356563	PEX3	0.0465159	85	FALSE	FALSE
9606.ENSP00000382104	DOPEY2	0.0465159	85	FALSE	FALSE
9606.ENSP00000349325	ATP10A	0.0465154	85	FALSE	FALSE
9606.ENSP00000334145	F3	0.0465154	85	FALSE	FALSE
9606.ENSP00000275603	CCT6A	0.0465153	85	FALSE	FALSE
9606.ENSP00000284440	UCHL1	0.0465153	85	FALSE	FALSE
9606.ENSP00000256104	FABP4	0.0465152	85	FALSE	FALSE
9606.ENSP00000363019	UBE2D1	0.046515	85	FALSE	FALSE
9606.ENSP00000391826	IGF2	0.046514	85	FALSE	FALSE
9606.ENSP00000365437	GAD2	0.0465136	85	FALSE	FALSE
9606.ENSP00000398824	PHF21A	0.0465136	85	FALSE	FALSE
9606.ENSP00000226193	RCVRN	0.0465135	85	FALSE	FALSE
9606.ENSP00000353249	AGBL5	0.0465134	85	FALSE	FALSE
9606.ENSP00000380034	SNAI2	0.0465133	85	FALSE	FALSE
9606.ENSP00000155858	TRPM5	0.0465131	85	FALSE	FALSE
9606.ENSP00000251157	DOCK7	0.0465129	85	FALSE	FALSE
9606.ENSP00000358994	MYO6	0.0465127	85	FALSE	FALSE
9606.ENSP00000216727	PABPN1	0.0465126	85	FALSE	FALSE
9606.ENSP00000262965	TCF3	0.0465126	85	FALSE	FALSE
9606.ENSP00000279804	CTF1	0.0465123	85	FALSE	FALSE
9606.ENSP00000298355	TRIM9	0.0465123	85	FALSE	FALSE
9606.ENSP00000341189	PTK2	0.0465121	85	FALSE	FALSE
9606.ENSP00000357631	TCERG1L	0.0465119	85	FALSE	FALSE
9606.ENSP00000348010	PRPF39	0.0465119	85	FALSE	FALSE
9606.ENSP00000380903	ROBO3	0.0465117	85	FALSE	FALSE
9606.ENSP00000261015	WDR12	0.0465117	85	FALSE	FALSE
9606.ENSP00000482657	MAP3K14	0.0465113	85	FALSE	FALSE
9606.ENSP00000224950	OBFC1	0.0465112	85	FALSE	FALSE
9606.ENSP00000300061	SCNN1G	0.0465109	85	FALSE	FALSE
9606.ENSP00000315680	PEX7	0.0465103	85	FALSE	FALSE
9606.ENSP00000366095	MOG	0.0465102	85	FALSE	FALSE
9606.ENSP00000291700	S100B	0.0465102	85	FALSE	FALSE
9606.ENSP00000283179	HNRNPU	0.04651	85	FALSE	FALSE
9606.ENSP00000320376	P2RY13	0.0465098	85	FALSE	FALSE
9606.ENSP00000338019	DNAJB2	0.0465097	85	FALSE	FALSE
9606.ENSP00000325074	PPP2R2A	0.0465093	85	FALSE	FALSE
9606.ENSP00000287820	PPARG	0.0465091	85	FALSE	FALSE
9606.ENSP00000361202	IRS4	0.0465087	85	FALSE	FALSE
9606.ENSP00000295082	KCNF1	0.0465084	85	FALSE	FALSE
9606.ENSP00000383931	GP5	0.0465081	85	FALSE	FALSE
9606.ENSP00000244426	FBXO9	0.0465079	85	FALSE	FALSE
9606.ENSP00000369666	FBXL19	0.0465077	85	FALSE	FALSE
9606.ENSP00000479266	BORA	0.0465074	85	FALSE	FALSE
9606.ENSP00000366233	GABBR1	0.0465071	85	FALSE	FALSE
9606.ENSP00000369127	DNAJA1	0.0465066	85	FALSE	FALSE
9606.ENSP00000355124	KRT19	0.0465065	85	FALSE	FALSE
9606.ENSP00000349078	FDPS	0.0465065	85	FALSE	FALSE
9606.ENSP00000242728	BHLHE41	0.0465057	85	FALSE	FALSE
9606.ENSP00000394720	SEMA4B	0.0465055	85	FALSE	FALSE
9606.ENSP00000361141	OPN4	0.0465051	85	FALSE	FALSE
9606.ENSP00000340507	TRIM24	0.0465051	85	FALSE	FALSE
9606.ENSP00000401197	USP19	0.0465049	85	FALSE	FALSE
9606.ENSP00000380033	DDX17	0.0465044	85	FALSE	FALSE
9606.ENSP00000296490	WDR82	0.0465042	85	FALSE	FALSE
9606.ENSP00000283131	SMARCA5	0.0465041	85	FALSE	FALSE
9606.ENSP00000348565	UBA5	0.0465039	85	FALSE	FALSE
9606.ENSP00000367623	HSPA14	0.0465037	85	FALSE	FALSE
9606.ENSP00000413098	SCAF8	0.0465037	85	FALSE	FALSE
9606.ENSP00000306844	SEMA4C	0.0465036	85	FALSE	FALSE
9606.ENSP00000443827	SP7	0.0465035	85	FALSE	FALSE
9606.ENSP00000221421	LHB	0.0465034	85	FALSE	FALSE
9606.ENSP00000473553	CSNK2A3	0.0465033	85	FALSE	FALSE
9606.ENSP00000462468	YES1	0.0465033	85	FALSE	FALSE
9606.ENSP00000417229	EIF2A	0.0465029	85	FALSE	FALSE
9606.ENSP00000352438	PCBP2	0.0465028	85	FALSE	FALSE
9606.ENSP00000361232	DDX31	0.0465025	85	FALSE	FALSE
9606.ENSP00000478319	GREM1	0.0465025	85	FALSE	FALSE
9606.ENSP00000323046	EXOSC3	0.0465018	85	FALSE	FALSE
9606.ENSP00000250863	DAZL	0.0465017	85	FALSE	FALSE
9606.ENSP00000379140	CXCL12	0.0465016	85	FALSE	FALSE
9606.ENSP00000365806	GNL1	0.0465015	85	FALSE	FALSE
9606.ENSP00000374390	GPR149	0.0465013	85	FALSE	FALSE
9606.ENSP00000340943	CRHR2	0.0465012	85	FALSE	FALSE
9606.ENSP00000305810	STX18	0.0465012	85	FALSE	FALSE
9606.ENSP00000360473	PFDN4	0.0465011	85	FALSE	FALSE
9606.ENSP00000355601	EGLN1	0.0465009	85	FALSE	FALSE
9606.ENSP00000353508	MAP2	0.0465004	85	FALSE	FALSE
9606.ENSP00000262971	PIAS4	0.0465004	85	FALSE	FALSE
9606.ENSP00000358033	PDSS2	0.0465003	85	FALSE	FALSE
9606.ENSP00000302150	PRL	0.0465002	85	FALSE	FALSE
9606.ENSP00000362041	DNAJC9	0.0464999	85	FALSE	FALSE
9606.ENSP00000376077	SUMO1	0.0464997	85	FALSE	FALSE
9606.ENSP00000377060	CBX1	0.0464996	85	FALSE	FALSE
9606.ENSP00000359497	GBP2	0.0464996	85	FALSE	FALSE
9606.ENSP00000379845	ABAT	0.0464995	85	FALSE	FALSE
9606.ENSP00000334458	GATA4	0.0464994	85	FALSE	FALSE
9606.ENSP00000271375	SFT2D2	0.0464992	85	FALSE	FALSE
9606.ENSP00000417864	ANP32A	0.0464992	85	FALSE	FALSE
9606.ENSP00000350333	SAP130	0.0464991	85	FALSE	FALSE
9606.ENSP00000478070	CWC25	0.0464988	85	FALSE	FALSE
9606.ENSP00000272348	SNRPG	0.0464988	85	FALSE	FALSE
9606.ENSP00000336741	DHX15	0.0464984	85	FALSE	FALSE
9606.ENSP00000266070	DIDO1	0.0464984	85	FALSE	FALSE
9606.ENSP00000217244	CSNK2A1	0.0464983	85	FALSE	FALSE
9606.ENSP00000379329	PRR34	0.0464982	85	FALSE	FALSE
9606.ENSP00000226230	TMEM97	0.0464982	85	FALSE	FALSE
9606.ENSP00000234389	GRIN3B	0.0464981	85	FALSE	FALSE
9606.ENSP00000453508	TLN2	0.046498	85	FALSE	FALSE
9606.ENSP00000361935	HPCAL4	0.0464979	85	FALSE	FALSE
9606.ENSP00000262407	ITGA2B	0.0464979	85	FALSE	FALSE
9606.ENSP00000483903	HIST1H2BN	0.0464978	85	FALSE	FALSE
9606.ENSP00000172229	NGFR	0.0464976	85	FALSE	FALSE
9606.ENSP00000439856	CHERP	0.0464975	85	FALSE	FALSE
9606.ENSP00000395535	MECP2	0.0464973	85	FALSE	FALSE
9606.ENSP00000302790	XPO6	0.0464968	85	FALSE	FALSE
9606.ENSP00000250416	PARP2	0.0464965	85	FALSE	FALSE
9606.ENSP00000481554	GRIA3	0.0464963	85	FALSE	FALSE
9606.ENSP00000265070	GOLPH3	0.0464961	85	FALSE	FALSE
9606.ENSP00000329558	GRPEL2	0.0464958	85	FALSE	FALSE
9606.ENSP00000272190	REN	0.0464958	85	FALSE	FALSE
9606.ENSP00000444198	CITED2	0.0464954	85	FALSE	FALSE
9606.ENSP00000335321	SF3B1	0.0464954	85	FALSE	FALSE
9606.ENSP00000384018	NCOR2	0.0464953	85	FALSE	FALSE
9606.ENSP00000253801	G6PC	0.046495	85	FALSE	FALSE
9606.ENSP00000365745	CTTN	0.0464947	85	FALSE	FALSE
9606.ENSP00000355261	SMG5	0.0464943	85	FALSE	FALSE
9606.ENSP00000373715	DCP2	0.046494	85	FALSE	FALSE
9606.ENSP00000358301	ADRB1	0.046494	85	FALSE	FALSE
9606.ENSP00000377944	UTP14A	0.0464936	85	FALSE	FALSE
9606.ENSP00000395654	SMARCA4	0.0464935	85	FALSE	FALSE
9606.ENSP00000340292	DLK1	0.0464934	85	FALSE	FALSE
9606.ENSP00000351524	HELZ	0.0464933	85	FALSE	FALSE
9606.ENSP00000385824	FOXO3	0.046493	85	FALSE	FALSE
9606.ENSP00000287766	SLC6A1	0.0464928	85	FALSE	FALSE
9606.ENSP00000405965	SUMO2	0.0464925	85	FALSE	FALSE
9606.ENSP00000314030	DNAJA2	0.0464923	85	FALSE	FALSE
9606.ENSP00000337998	NCKAP5L	0.0464923	85	FALSE	FALSE
9606.ENSP00000315664	ZNF18	0.0464923	85	FALSE	FALSE
9606.ENSP00000260363	KIF23	0.0464922	85	FALSE	FALSE
9606.ENSP00000364893	ARHGEF7	0.0464921	85	FALSE	FALSE
9606.ENSP00000289316	HIST1H2BD	0.0464919	85	FALSE	FALSE
9606.ENSP00000377086	LONRF2	0.0464918	85	FALSE	FALSE
9606.ENSP00000379904	THRB	0.0464918	85	FALSE	FALSE
9606.ENSP00000370297	CER1	0.0464917	85	FALSE	FALSE
9606.ENSP00000370589	NOP56	0.0464917	85	FALSE	FALSE
9606.ENSP00000261205	SYT1	0.0464916	85	FALSE	FALSE
9606.ENSP00000349016	PEX14	0.0464911	85	FALSE	FALSE
9606.ENSP00000387362	UBE4A	0.046491	85	FALSE	FALSE
9606.ENSP00000264071	TUBB4A	0.046491	85	FALSE	FALSE
9606.ENSP00000371790	FGF9	0.046491	85	FALSE	FALSE
9606.ENSP00000400591	SNRPE	0.0464909	85	FALSE	FALSE
9606.ENSP00000286788	CCT8	0.0464907	85	FALSE	FALSE
9606.ENSP00000284981	APP	0.0464905	85	FALSE	FALSE
9606.ENSP00000267843	FGF7	0.04649	85	FALSE	FALSE
9606.ENSP00000296417	H2AFZ	0.0464898	85	FALSE	FALSE
9606.ENSP00000433352	LMO7	0.0464896	85	FALSE	FALSE
9606.ENSP00000265351	XPO5	0.0464895	85	FALSE	FALSE
9606.ENSP00000005340	DVL2	0.0464892	85	FALSE	FALSE
9606.ENSP00000215829	SNRPD3	0.0464889	85	FALSE	FALSE
9606.ENSP00000354643	DIO1	0.0464888	85	FALSE	FALSE
9606.ENSP00000358549	RARS2	0.0464888	85	FALSE	FALSE
9606.ENSP00000353463	GATAD2A	0.0464887	85	FALSE	FALSE
9606.ENSP00000366618	HIST1H2BL	0.0464887	85	FALSE	FALSE
9606.ENSP00000363081	DKK1	0.0464886	85	FALSE	FALSE
9606.ENSP00000259455	GABBR2	0.0464886	85	FALSE	FALSE
9606.ENSP00000216277	PAPOLA	0.0464886	85	FALSE	FALSE
9606.ENSP00000361895	MFSD2A	0.0464883	85	FALSE	FALSE
9606.ENSP00000386165	CEBPD	0.0464882	85	FALSE	FALSE
9606.ENSP00000355308	PTPLA	0.046488	85	FALSE	FALSE
9606.ENSP00000474560	HADH	0.0464875	85	FALSE	FALSE
9606.ENSP00000386857	ACTG2	0.0464872	85	FALSE	FALSE
9606.ENSP00000326022	FHL5	0.0464766	84	FALSE	TRUE
9606.ENSP00000363770	C1QC	0.0464691	84	FALSE	TRUE
9606.ENSP00000309262	USP48	0.0464666	84	FALSE	TRUE
9606.ENSP00000465776	CCDC130	0.0464622	84	FALSE	TRUE
9606.ENSP00000220062	RASL12	0.0464872	84	FALSE	FALSE
9606.ENSP00000385795	PHF14	0.046487	84	FALSE	FALSE
9606.ENSP00000295731	IHH	0.0464869	84	FALSE	FALSE
9606.ENSP00000345837	DPY30	0.0464867	84	FALSE	FALSE
9606.ENSP00000351310	COL6A6	0.0464867	84	FALSE	FALSE
9606.ENSP00000423550	ENSG00000258838	0.0464862	84	FALSE	FALSE
9606.ENSP00000320180	GHRHR	0.0464861	84	FALSE	FALSE
9606.ENSP00000315997	LILRB1	0.0464861	84	FALSE	FALSE
9606.ENSP00000378294	SIL1	0.0464859	84	FALSE	FALSE
9606.ENSP00000334382	HOMER1	0.0464856	84	FALSE	FALSE
9606.ENSP00000263966	USP13	0.0464855	84	FALSE	FALSE
9606.ENSP00000338785	STARD13	0.0464854	84	FALSE	FALSE
9606.ENSP00000365159	ISCA1	0.0464852	84	FALSE	FALSE
9606.ENSP00000259915	POU5F1	0.0464848	84	FALSE	FALSE
9606.ENSP00000221494	SF3A2	0.0464847	84	FALSE	FALSE
9606.ENSP00000359988	SRSF11	0.0464847	84	FALSE	FALSE
9606.ENSP00000477527	HIST1H2BO	0.0464842	84	FALSE	FALSE
9606.ENSP00000380178	UBE2G1	0.0464842	84	FALSE	FALSE
9606.ENSP00000417052	EBP	0.0464841	84	FALSE	FALSE
9606.ENSP00000344285	BSX	0.0464839	84	FALSE	FALSE
9606.ENSP00000376506	PDCD10	0.0464832	84	FALSE	FALSE
9606.ENSP00000451560	ENSG00000258947	0.0464832	84	FALSE	FALSE
9606.ENSP00000313454	UBA6	0.0464829	84	FALSE	FALSE
9606.ENSP00000272224	GDF7	0.0464828	84	FALSE	FALSE
9606.ENSP00000359337	GABRA3	0.0464825	84	FALSE	FALSE
9606.ENSP00000387303	TDRD9	0.0464824	84	FALSE	FALSE
9606.ENSP00000359095	PRMT6	0.0464822	84	FALSE	FALSE
9606.ENSP00000282701	BMP3	0.0464821	84	FALSE	FALSE
9606.ENSP00000425979	DROSHA	0.0464819	84	FALSE	FALSE
9606.ENSP00000343676	GJA4	0.0464818	84	FALSE	FALSE
9606.ENSP00000359910	PSMA7	0.0464815	84	FALSE	FALSE
9606.ENSP00000310036	CD34	0.0464815	84	FALSE	FALSE
9606.ENSP00000482674	HIST1H2BB	0.0464815	84	FALSE	FALSE
9606.ENSP00000307046	SDC2	0.0464814	84	FALSE	FALSE
9606.ENSP00000347717	DHCR7	0.0464812	84	FALSE	FALSE
9606.ENSP00000395196	EARS2	0.0464809	84	FALSE	FALSE
9606.ENSP00000369325	CDKL5	0.0464808	84	FALSE	FALSE
9606.ENSP00000358147	CACUL1	0.0464808	84	FALSE	FALSE
9606.ENSP00000354294	CTRB1	0.0464808	84	FALSE	FALSE
9606.ENSP00000229307	NANOG	0.0464807	84	FALSE	FALSE
9606.ENSP00000308219	RGMB	0.0464807	84	FALSE	FALSE
9606.ENSP00000356832	SGK1	0.0464807	84	FALSE	FALSE
9606.ENSP00000419422	AGTR1	0.0464807	84	FALSE	FALSE
9606.ENSP00000219169	NUTF2	0.0464806	84	FALSE	FALSE
9606.ENSP00000358716	DDX20	0.0464805	84	FALSE	FALSE
9606.ENSP00000467290	SEMA6B	0.0464803	84	FALSE	FALSE
9606.ENSP00000476136	HIST1H2BJ	0.0464803	84	FALSE	FALSE
9606.ENSP00000370119	SMN2	0.0464802	84	FALSE	FALSE
9606.ENSP00000324806	GSK3B	0.0464802	84	FALSE	FALSE
9606.ENSP00000217958	PSMD10	0.0464802	84	FALSE	FALSE
9606.ENSP00000239938	EGR1	0.0464802	84	FALSE	FALSE
9606.ENSP00000469689	SHANK2	0.0464801	84	FALSE	FALSE
9606.ENSP00000327943	SLC5A2	0.04648	84	FALSE	FALSE
9606.ENSP00000412302	MBD3	0.0464798	84	FALSE	FALSE
9606.ENSP00000216190	EIF3D	0.0464793	84	FALSE	FALSE
9606.ENSP00000380432	INS	0.0464793	84	FALSE	FALSE
9606.ENSP00000357103	ACKR1	0.0464791	84	FALSE	FALSE
9606.ENSP00000337697	DCX	0.046479	84	FALSE	FALSE
9606.ENSP00000325376	HNRNPM	0.0464783	84	FALSE	FALSE
9606.ENSP00000263341	IL1B	0.0464783	84	FALSE	FALSE
9606.ENSP00000257290	PDGFRA	0.0464782	84	FALSE	FALSE
9606.ENSP00000429986	ENY2	0.0464781	84	FALSE	FALSE
9606.ENSP00000325905	SRSF7	0.0464779	84	FALSE	FALSE
9606.ENSP00000324422	ZYX	0.0464776	84	FALSE	FALSE
9606.ENSP00000272645	POLR2D	0.0464773	84	FALSE	FALSE
9606.ENSP00000290921	CTBP1	0.046477	84	FALSE	FALSE
9606.ENSP00000350937	TES	0.0464769	84	FALSE	FALSE
9606.ENSP00000365439	HNRNPK	0.0464768	84	FALSE	FALSE
9606.ENSP00000390084	SHISA6	0.0464767	84	FALSE	FALSE
9606.ENSP00000330633	CNTN2	0.0464766	84	FALSE	FALSE
9606.ENSP00000249075	LIF	0.0464766	84	FALSE	FALSE
9606.ENSP00000268206	EFTUD1	0.0464762	84	FALSE	FALSE
9606.ENSP00000343690	DPYSL3	0.0464758	84	FALSE	FALSE
9606.ENSP00000303686	NTSR2	0.0464758	84	FALSE	FALSE
9606.ENSP00000228850	AKAP3	0.0464755	84	FALSE	FALSE
9606.ENSP00000260649	SLC3A1	0.0464752	84	FALSE	FALSE
9606.ENSP00000466009	PPY	0.0464751	84	FALSE	FALSE
9606.ENSP00000478982	RPP38	0.046475	84	FALSE	FALSE
9606.ENSP00000363286	POLE3	0.0464749	84	FALSE	FALSE
9606.ENSP00000351669	MANEA	0.0464748	84	FALSE	FALSE
9606.ENSP00000377446	SUCLG1	0.0464747	84	FALSE	FALSE
9606.ENSP00000451291	HNRNPC	0.0464747	84	FALSE	FALSE
9606.ENSP00000216479	AHSA1	0.0464745	84	FALSE	FALSE
9606.ENSP00000264637	THRA	0.0464744	84	FALSE	FALSE
9606.ENSP00000267064	SMARCC2	0.0464742	84	FALSE	FALSE
9606.ENSP00000362444	DLGAP3	0.0464738	84	FALSE	FALSE
9606.ENSP00000262158	SMAD7	0.0464738	84	FALSE	FALSE
9606.ENSP00000308405	H2AFV	0.0464737	84	FALSE	FALSE
9606.ENSP00000311977	DUS3L	0.0464736	84	FALSE	FALSE
9606.ENSP00000256925	CABLES1	0.0464733	84	FALSE	FALSE
9606.ENSP00000296328	UBXN7	0.0464732	84	FALSE	FALSE
9606.ENSP00000286548	GNAQ	0.0464731	84	FALSE	FALSE
9606.ENSP00000479169	HIST1H2BH	0.0464726	84	FALSE	FALSE
9606.ENSP00000356919	ATF6	0.0464726	84	FALSE	FALSE
9606.ENSP00000247182	SIX1	0.0464725	84	FALSE	FALSE
9606.ENSP00000348069	SREBF1	0.0464725	84	FALSE	FALSE
9606.ENSP00000381970	GIN1	0.0464722	84	FALSE	FALSE
9606.ENSP00000263073	SMG6	0.0464721	84	FALSE	FALSE
9606.ENSP00000308533	GEMIN2	0.0464719	84	FALSE	FALSE
9606.ENSP00000276079	NONO	0.0464716	84	FALSE	FALSE
9606.ENSP00000294339	TAL1	0.0464715	84	FALSE	FALSE
9606.ENSP00000318687	HSPH1	0.0464711	84	FALSE	FALSE
9606.ENSP00000380044	CSNK1E	0.046471	84	FALSE	FALSE
9606.ENSP00000276414	GNRH1	0.0464709	84	FALSE	FALSE
9606.ENSP00000277517	IDI2	0.0464709	84	FALSE	FALSE
9606.ENSP00000300456	SLC27A4	0.0464709	84	FALSE	FALSE
9606.ENSP00000346671	FYN	0.0464707	84	FALSE	FALSE
9606.ENSP00000325120	PGR	0.0464707	84	FALSE	FALSE
9606.ENSP00000366271	KDM2B	0.0464706	84	FALSE	FALSE
9606.ENSP00000308024	PCSK1	0.0464705	84	FALSE	FALSE
9606.ENSP00000322181	DPM2	0.0464705	84	FALSE	FALSE
9606.ENSP00000354896	GRM1	0.0464703	84	FALSE	FALSE
9606.ENSP00000317691	RPP25	0.0464702	84	FALSE	FALSE
9606.ENSP00000337746	ISYNA1	0.0464701	84	FALSE	FALSE
9606.ENSP00000357106	CADM3	0.0464698	84	FALSE	FALSE
9606.ENSP00000221996	CRX	0.0464697	84	FALSE	FALSE
9606.ENSP00000220772	SFRP1	0.0464697	84	FALSE	FALSE
9606.ENSP00000341550	SLC24A5	0.0464696	84	FALSE	FALSE
9606.ENSP00000256257	RNF122	0.0464689	84	FALSE	FALSE
9606.ENSP00000484261	H2AFB1	0.0464689	84	FALSE	FALSE
9606.ENSP00000228644	MYF5	0.0464688	84	FALSE	FALSE
9606.ENSP00000235090	WDR77	0.0464688	84	FALSE	FALSE
9606.ENSP00000256857	GRP	0.0464688	84	FALSE	FALSE
9606.ENSP00000328484	HIST1H2AJ	0.046468	84	FALSE	FALSE
9606.ENSP00000374135	LRP1B	0.0464679	84	FALSE	FALSE
9606.ENSP00000324857	SEMA6D	0.0464675	84	FALSE	FALSE
9606.ENSP00000359504	GBP1	0.0464673	84	FALSE	FALSE
9606.ENSP00000387170	GIGYF2	0.0464673	84	FALSE	FALSE
9606.ENSP00000325290	GSG2	0.0464672	84	FALSE	FALSE
9606.ENSP00000288840	SMAD6	0.0464671	84	FALSE	FALSE
9606.ENSP00000367316	ITGA8	0.0464667	84	FALSE	FALSE
9606.ENSP00000341292	WNK1	0.0464666	84	FALSE	FALSE
9606.ENSP00000452746	PSTPIP1	0.0464664	84	FALSE	FALSE
9606.ENSP00000257566	TBX3	0.0464661	84	FALSE	FALSE
9606.ENSP00000387911	PARN	0.0464661	84	FALSE	FALSE
9606.ENSP00000360973	AGTR2	0.046466	84	FALSE	FALSE
9606.ENSP00000347408	AP3M1	0.0464654	84	FALSE	FALSE
9606.ENSP00000171757	P2RY10	0.0464653	84	FALSE	FALSE
9606.ENSP00000355299	TSEN15	0.0464653	84	FALSE	FALSE
9606.ENSP00000392762	DCT	0.0464651	84	FALSE	FALSE
9606.ENSP00000367265	CKAP4	0.046465	84	FALSE	FALSE
9606.ENSP00000362824	OGT	0.0464647	84	FALSE	FALSE
9606.ENSP00000265371	NRP1	0.0464646	84	FALSE	FALSE
9606.ENSP00000284273	UBASH3B	0.0464645	84	FALSE	FALSE
9606.ENSP00000252011	DHX35	0.0464644	84	FALSE	FALSE
9606.ENSP00000262839	TRPC5	0.0464635	84	FALSE	FALSE
9606.ENSP00000371040	RLN2	0.0464633	84	FALSE	FALSE
9606.ENSP00000297814	KIF27	0.0464628	84	FALSE	FALSE
9606.ENSP00000458162	ACTG1	0.0464627	84	FALSE	FALSE
9606.ENSP00000216297	SUPT16H	0.0464624	84	FALSE	FALSE
9606.ENSP00000437402	ENO2	0.0464623	84	FALSE	FALSE
9606.ENSP00000329357	SP1	0.0464622	84	FALSE	FALSE
9606.ENSP00000284240	THY1	0.0464622	84	FALSE	FALSE
9606.ENSP00000402515	SMG1	0.0464618	84	FALSE	FALSE
9606.ENSP00000482093	PER3	0.0464617	84	FALSE	FALSE
9606.ENSP00000245838	THOC2	0.0464616	84	FALSE	FALSE
9606.ENSP00000469647	ZFP36	0.0464615	84	FALSE	FALSE
9606.ENSP00000225296	DHX33	0.0464615	84	FALSE	FALSE
9606.ENSP00000478589	TTC25	0.0464614	84	FALSE	FALSE
9606.ENSP00000247003	DDX49	0.0464612	84	FALSE	FALSE
9606.ENSP00000381958	KSR1	0.0464612	84	FALSE	FALSE
9606.ENSP00000373772	RNF20	0.0464611	84	FALSE	FALSE
9606.ENSP00000302665	IGF1	0.046461	84	FALSE	FALSE
9606.ENSP00000006015	HOXA11	0.0464609	84	FALSE	FALSE
9606.ENSP00000303373	HIST1H2AE	0.0464609	84	FALSE	FALSE
9606.ENSP00000359345	RPL5	0.0464608	84	FALSE	FALSE
9606.ENSP00000330753	BRWD1	0.0464604	84	FALSE	FALSE
9606.ENSP00000307093	MAP6	0.0464601	84	FALSE	FALSE
9606.ENSP00000349727	DOK3	0.0464599	84	FALSE	FALSE
9606.ENSP00000295379	BMP10	0.0464598	84	FALSE	FALSE
9606.ENSP00000344741	INSIG1	0.0464598	84	FALSE	FALSE
9606.ENSP00000378736	CRCP	0.0464597	84	FALSE	FALSE
9606.ENSP00000346151	MAGI2	0.0464596	84	FALSE	FALSE
9606.ENSP00000257789	ORC3	0.0464593	84	FALSE	FALSE
9606.ENSP00000292823	PCYT1A	0.0464592	84	FALSE	FALSE
9606.ENSP00000395708	RAPGEF3	0.0464589	84	FALSE	FALSE
9606.ENSP00000282561	GJA1	0.0464583	84	FALSE	FALSE
9606.ENSP00000410815	ENSG00000244255	0.0464581	84	FALSE	FALSE
9606.ENSP00000316357	USP9X	0.0464577	84	FALSE	FALSE
9606.ENSP00000378015	KRIT1	0.0464577	84	FALSE	FALSE
9606.ENSP00000484669	CPSF1	0.0464576	84	FALSE	FALSE
9606.ENSP00000345492	SH2B3	0.0464575	84	FALSE	FALSE
9606.ENSP00000260402	PLCB2	0.0464572	84	FALSE	FALSE
9606.ENSP00000344456	CTNNB1	0.0464571	84	FALSE	FALSE
9606.ENSP00000368831	SNX2	0.0464571	84	FALSE	FALSE
9606.ENSP00000268616	ZCCHC14	0.046457	84	FALSE	FALSE
9606.ENSP00000341094	HIST1H2AD	0.0464568	84	FALSE	FALSE
9606.ENSP00000305426	TUB	0.0464567	84	FALSE	FALSE
9606.ENSP00000398698	TNF	0.0464567	84	FALSE	FALSE
9606.ENSP00000264951	XRN1	0.0464564	83	FALSE	FALSE
9606.ENSP00000299424	TAF10	0.0464563	83	FALSE	FALSE
9606.ENSP00000417686	SLBP	0.0464563	83	FALSE	FALSE
9606.ENSP00000302843	DNAJC18	0.0464562	83	FALSE	FALSE
9606.ENSP00000387757	HIC2	0.0464562	83	FALSE	FALSE
9606.ENSP00000362166	MEAF6	0.0464559	83	FALSE	FALSE
9606.ENSP00000449884	MRPL42	0.0464556	83	FALSE	FALSE
9606.ENSP00000462046	PIRT	0.0464553	83	FALSE	FALSE
9606.ENSP00000342344	CCNYL1	0.0464549	83	FALSE	FALSE
9606.ENSP00000478570	VEGFA	0.0464546	83	FALSE	FALSE
9606.ENSP00000307423	MGAT2	0.0464545	83	FALSE	FALSE
9606.ENSP00000415941	C4B	0.0464543	83	FALSE	FALSE
9606.ENSP00000381607	GSTP1	0.0464541	83	FALSE	FALSE
9606.ENSP00000386444	SAG	0.0464541	83	FALSE	FALSE
9606.ENSP00000438553	H2AFJ	0.046454	83	FALSE	FALSE
9606.ENSP00000243056	HOXC13	0.046454	83	FALSE	FALSE
9606.ENSP00000221138	PPP2CB	0.0464536	83	FALSE	FALSE
9606.ENSP00000422607	ACSL1	0.0464535	83	FALSE	FALSE
9606.ENSP00000363944	LAS1L	0.0464535	83	FALSE	FALSE
9606.ENSP00000269216	GATA6	0.0464534	83	FALSE	FALSE
9606.ENSP00000266058	SLIT1	0.0464531	83	FALSE	FALSE
9606.ENSP00000383199	NEDD4L	0.046453	83	FALSE	FALSE
9606.ENSP00000303511	PEX6	0.0464523	83	FALSE	FALSE
9606.ENSP00000259569	RANBP6	0.0464521	83	FALSE	FALSE
9606.ENSP00000348564	CDAN1	0.046452	83	FALSE	FALSE
9606.ENSP00000242208	INHBA	0.046452	83	FALSE	FALSE
9606.ENSP00000269305	TP53	0.046452	83	FALSE	FALSE
9606.ENSP00000422554	ADAMTS12	0.0464518	83	FALSE	FALSE
9606.ENSP00000313377	PANK2	0.0464516	83	FALSE	FALSE
9606.ENSP00000388001	OAS1	0.0464515	83	FALSE	FALSE
9606.ENSP00000338844	SEC23B	0.0464512	83	FALSE	FALSE
9606.ENSP00000355865	PARK2	0.0464512	83	FALSE	FALSE
9606.ENSP00000376322	HOXD13	0.0464511	83	FALSE	FALSE
9606.ENSP00000295897	ALB	0.046451	83	FALSE	FALSE
9606.ENSP00000477907	HIST1H2BM	0.046451	83	FALSE	FALSE
9606.ENSP00000344786	NFASC	0.046451	83	FALSE	FALSE
9606.ENSP00000166139	FSTL3	0.0464506	83	FALSE	FALSE
9606.ENSP00000376349	NUDT14	0.0464504	83	FALSE	FALSE
9606.ENSP00000360162	SMARCA1	0.0464503	83	FALSE	FALSE
9606.ENSP00000388402	ZFP36L1	0.0464501	83	FALSE	FALSE
9606.ENSP00000427424	TNFAIP8	0.0464495	83	FALSE	FALSE
9606.ENSP00000352565	HAND2	0.0464494	83	FALSE	FALSE
9606.ENSP00000335153	HSP90AA1	0.0464494	83	FALSE	FALSE
9606.ENSP00000261881	TIPIN	0.0464493	83	FALSE	FALSE
9606.ENSP00000305422	CEBPB	0.0464493	83	FALSE	FALSE
9606.ENSP00000330341	SOCS3	0.0464493	83	FALSE	FALSE
9606.ENSP00000335500	C7orf57	0.0464493	83	FALSE	FALSE
9606.ENSP00000399797	MOV10	0.0464491	83	FALSE	FALSE
9606.ENSP00000346534	SCN8A	0.0464489	83	FALSE	FALSE
9606.ENSP00000253048	ZC3H4	0.0464487	83	FALSE	FALSE
9606.ENSP00000377970	AHSA2	0.0464486	83	FALSE	FALSE
9606.ENSP00000274764	HIST1H2BA	0.0464486	83	FALSE	FALSE
9606.ENSP00000377789	SYNPO	0.046448	83	FALSE	FALSE
9606.ENSP00000340896	ASH2L	0.0464477	83	FALSE	FALSE
9606.ENSP00000286614	MMP16	0.0464476	83	FALSE	FALSE
9606.ENSP00000313391	DAB2	0.0464476	83	FALSE	FALSE
9606.ENSP00000370083	SMN1	0.0464475	83	FALSE	FALSE
9606.ENSP00000482075	PTGES3	0.0464475	83	FALSE	FALSE
9606.ENSP00000401802	PSMC6	0.0464473	83	FALSE	FALSE
9606.ENSP00000434359	PUF60	0.0464473	83	FALSE	FALSE
9606.ENSP00000319255	CHORDC1	0.046447	83	FALSE	FALSE
9606.ENSP00000370394	RUFY3	0.0464469	83	FALSE	FALSE
9606.ENSP00000261714	BLMH	0.0464468	83	FALSE	FALSE
9606.ENSP00000354826	CALD1	0.0464466	83	FALSE	FALSE
9606.ENSP00000380227	ITGA4	0.0464466	83	FALSE	FALSE
9606.ENSP00000275732	GIGYF1	0.0464464	83	FALSE	FALSE
9606.ENSP00000300413	SNRPD1	0.0464461	83	FALSE	FALSE
9606.ENSP00000306625	ASPSCR1	0.0464461	83	FALSE	FALSE
9606.ENSP00000349430	HIST1H2BK	0.0464456	83	FALSE	FALSE
9606.ENSP00000263025	MAPK3	0.0464455	83	FALSE	FALSE
9606.ENSP00000483688	PSMB3	0.0464453	83	FALSE	FALSE
9606.ENSP00000331897	IDH2	0.0464452	83	FALSE	FALSE
9606.ENSP00000480489	PDZD7	0.0464449	83	FALSE	FALSE
9606.ENSP00000446880	BAZ2A	0.0464447	83	FALSE	FALSE
9606.ENSP00000293441	SHANK1	0.0464445	83	FALSE	FALSE
9606.ENSP00000326159	KLK4	0.0464443	83	FALSE	FALSE
9606.ENSP00000330862	OPCML	0.0464442	83	FALSE	FALSE
9606.ENSP00000222402	UBE2D4	0.0464441	83	FALSE	FALSE
9606.ENSP00000335158	GPR142	0.0464441	83	FALSE	FALSE
9606.ENSP00000365042	CSNK2B	0.0464436	83	FALSE	FALSE
9606.ENSP00000306490	CHRM1	0.0464432	83	FALSE	FALSE
9606.ENSP00000357459	ADAR	0.0464431	83	FALSE	FALSE
9606.ENSP00000425133	SMG7	0.0464431	83	FALSE	FALSE
9606.ENSP00000361363	DMAP1	0.046443	83	FALSE	FALSE
9606.ENSP00000222122	DBP	0.0464428	83	FALSE	FALSE
9606.ENSP00000356687	SLC9C2	0.0464423	83	FALSE	FALSE
9606.ENSP00000399888	HMGA1	0.0464422	83	FALSE	FALSE
9606.ENSP00000346599	STYX	0.0464422	83	FALSE	FALSE
9606.ENSP00000296526	GRIA2	0.0464421	83	FALSE	FALSE
9606.ENSP00000376946	BBS10	0.046442	83	FALSE	FALSE
9606.ENSP00000253462	GINS2	0.0464419	83	FALSE	FALSE
9606.ENSP00000428316	SERPINE3	0.0464418	83	FALSE	FALSE
9606.ENSP00000418960	BRCA1	0.0464417	83	FALSE	FALSE
9606.ENSP00000369375	TEK	0.0464416	83	FALSE	FALSE
9606.ENSP00000263923	KDR	0.0464415	83	FALSE	FALSE
9606.ENSP00000350348	GRM7	0.0464415	83	FALSE	FALSE
9606.ENSP00000481622	H2BFS	0.0464414	83	FALSE	FALSE
9606.ENSP00000262879	RALGAPB	0.0464414	83	FALSE	FALSE
9606.ENSP00000480499	ITCH	0.0464412	83	FALSE	FALSE
9606.ENSP00000383973	MTA3	0.0464412	83	FALSE	FALSE
9606.ENSP00000326804	CUL1	0.046441	83	FALSE	FALSE
9606.ENSP00000217233	TRIB3	0.046441	83	FALSE	FALSE
9606.ENSP00000356541	SF3B5	0.0464409	83	FALSE	FALSE
9606.ENSP00000442982	GPR17	0.0464409	83	FALSE	FALSE
9606.ENSP00000358404	TCF7L2	0.0464407	83	FALSE	FALSE
9606.ENSP00000264318	GABRA4	0.0464406	83	FALSE	FALSE
9606.ENSP00000365950	RBM3	0.0464405	83	FALSE	FALSE
9606.ENSP00000305372	ADRB2	0.0464404	83	FALSE	FALSE
9606.ENSP00000349594	ELAVL4	0.0464402	83	FALSE	FALSE
9606.ENSP00000370808	SLC25A6	0.0464399	83	FALSE	FALSE
9606.ENSP00000355747	PSEN2	0.0464397	83	FALSE	FALSE
9606.ENSP00000262741	PIK3R3	0.0464391	83	FALSE	FALSE
9606.ENSP00000310332	FBXO45	0.046439	83	FALSE	FALSE
9606.ENSP00000327246	VIPR1	0.0464388	83	FALSE	FALSE
9606.ENSP00000321221	SH2B1	0.0464387	83	FALSE	FALSE
9606.ENSP00000369027	TRPC4	0.0464385	83	FALSE	FALSE
9606.ENSP00000373574	ACVRL1	0.0464385	83	FALSE	FALSE
9606.ENSP00000326366	PSEN1	0.0464384	83	FALSE	FALSE
9606.ENSP00000328547	DNMT3B	0.0464383	83	FALSE	FALSE
9606.ENSP00000347997	UBQLN3	0.0464383	83	FALSE	FALSE
9606.ENSP00000308541	F2	0.0464382	83	FALSE	FALSE
9606.ENSP00000254193	SNRPA1	0.0464381	83	FALSE	FALSE
9606.ENSP00000221200	KCTD9	0.0464381	83	FALSE	FALSE
9606.ENSP00000363929	NCOA6	0.0464378	83	FALSE	FALSE
9606.ENSP00000320295	TUBB3	0.0464378	83	FALSE	FALSE
9606.ENSP00000278715	HMBS	0.0464378	83	FALSE	FALSE
9606.ENSP00000227507	CCND1	0.0464376	83	FALSE	FALSE
9606.ENSP00000386788	UBE2E3	0.0464376	83	FALSE	FALSE
9606.ENSP00000397312	LRRN3	0.0464376	83	FALSE	FALSE
9606.ENSP00000348108	KHDRBS3	0.0464375	83	FALSE	FALSE
9606.ENSP00000266087	FBXO7	0.0464373	83	FALSE	FALSE
9606.ENSP00000246672	NR1D1	0.0464372	83	FALSE	FALSE
9606.ENSP00000245787	INSIG2	0.0464372	83	FALSE	FALSE
9606.ENSP00000218388	TIMP1	0.0464371	83	FALSE	FALSE
9606.ENSP00000340271	TAF3	0.046437	83	FALSE	FALSE
9606.ENSP00000364801	HSPA1B	0.046437	83	FALSE	FALSE
9606.ENSP00000295888	WDFY3	0.0464368	83	FALSE	FALSE
9606.ENSP00000264741	ITGA9	0.0464367	83	FALSE	FALSE
9606.ENSP00000342374	SNRPD2	0.0464367	83	FALSE	FALSE
9606.ENSP00000362299	ENG	0.0464363	83	FALSE	FALSE
9606.ENSP00000476295	CDYL2	0.0464362	83	FALSE	FALSE
9606.ENSP00000374145	CHRNG	0.0464361	83	FALSE	FALSE
9606.ENSP00000330696	P2RX7	0.046436	83	FALSE	FALSE
9606.ENSP00000267260	SRRM4	0.0464359	83	FALSE	FALSE
9606.ENSP00000483059	NR2C2	0.0464357	83	FALSE	FALSE
9606.ENSP00000367408	CASK	0.0464352	83	FALSE	FALSE
9606.ENSP00000369335	FBXO18	0.0464351	83	FALSE	FALSE
9606.ENSP00000306138	GRM5	0.0464347	83	FALSE	FALSE
9606.ENSP00000290216	SCRN2	0.0464343	83	FALSE	FALSE
9606.ENSP00000355645	ACTA1	0.0464343	83	FALSE	FALSE
9606.ENSP00000370867	TGM3	0.0464341	83	FALSE	FALSE
9606.ENSP00000318867	CYP8B1	0.0464338	83	FALSE	FALSE
9606.ENSP00000327179	CIRH1A	0.0464338	83	FALSE	FALSE
9606.ENSP00000358698	WNT2B	0.0464338	83	FALSE	FALSE
9606.ENSP00000327234	TMCO5A	0.0464337	83	FALSE	FALSE
9606.ENSP00000341083	NPR2	0.0464336	83	FALSE	FALSE
9606.ENSP00000265729	SRI	0.0464335	83	FALSE	FALSE
9606.ENSP00000452948	MAN2A2	0.0464335	83	FALSE	FALSE
9606.ENSP00000468002	KANK2	0.0464332	83	FALSE	FALSE
9606.ENSP00000252723	EPO	0.046433	83	FALSE	FALSE
9606.ENSP00000451828	AKT1	0.0464329	83	FALSE	FALSE
9606.ENSP00000261601	USP14	0.0464328	83	FALSE	FALSE
9606.ENSP00000360569	SCP2	0.0464327	83	FALSE	FALSE
9606.ENSP00000285021	XPC	0.0464324	83	FALSE	FALSE
9606.ENSP00000419004	NMD3	0.0464323	83	FALSE	FALSE
9606.ENSP00000262843	MID2	0.0464323	83	FALSE	FALSE
9606.ENSP00000368880	FOXO1	0.0464323	83	FALSE	FALSE
9606.ENSP00000219197	CBLN1	0.0464318	83	FALSE	FALSE
9606.ENSP00000248098	HN1L	0.0464317	83	FALSE	FALSE
9606.ENSP00000204604	CHRD	0.0464316	83	FALSE	FALSE
9606.ENSP00000417291	REPIN1	0.0464316	83	FALSE	FALSE
9606.ENSP00000376048	MAG	0.0464313	83	FALSE	FALSE
9606.ENSP00000415243	SKIL	0.0464309	83	FALSE	FALSE
9606.ENSP00000078429	GNA11	0.0464306	83	FALSE	FALSE
9606.ENSP00000430774	ENSG00000272772	0.0464306	83	FALSE	FALSE
9606.ENSP00000264674	MECOM	0.0464302	83	FALSE	FALSE
9606.ENSP00000397261	SELENBP1	0.0464302	83	FALSE	FALSE
9606.ENSP00000365280	ID1	0.04643	83	FALSE	FALSE
9606.ENSP00000329715	DRG1	0.04643	83	FALSE	FALSE
9606.ENSP00000297431	ORC5	0.0464298	83	FALSE	FALSE
9606.ENSP00000483254	HNRNPDL	0.0464298	83	FALSE	FALSE
9606.ENSP00000355140	HOXB1	0.0464297	83	FALSE	FALSE
9606.ENSP00000368455	NUDT2	0.0464296	83	FALSE	FALSE
9606.ENSP00000303754	PPID	0.0464296	83	FALSE	FALSE
9606.ENSP00000339566	HIST1H1C	0.0464296	83	FALSE	FALSE
9606.ENSP00000265565	SCAP	0.0464295	83	FALSE	FALSE
9606.ENSP00000264183	ARID4B	0.0464291	83	FALSE	FALSE
9606.ENSP00000378368	FLOT2	0.0464291	83	FALSE	FALSE
9606.ENSP00000469880	VRK3	0.0464287	83	FALSE	FALSE
9606.ENSP00000229595	ASF1A	0.0464286	83	FALSE	FALSE
9606.ENSP00000425040	CCSER1	0.0464286	83	FALSE	FALSE
9606.ENSP00000216780	PCK2	0.0464285	83	FALSE	FALSE
9606.ENSP00000471896	IRF3	0.0464282	83	FALSE	FALSE
9606.ENSP00000334934	OR9Q1	0.0464029	82	TRUE	FALSE
9606.ENSP00000310998	NAGPA	0.046428	82	FALSE	FALSE
9606.ENSP00000333633	MTA1	0.0464279	82	FALSE	FALSE
9606.ENSP00000380958	MBP	0.0464279	82	FALSE	FALSE
9606.ENSP00000422626	LARP7	0.0464278	82	FALSE	FALSE
9606.ENSP00000358529	TSPAN2	0.0464275	82	FALSE	FALSE
9606.ENSP00000417963	PPP2R5D	0.0464272	82	FALSE	FALSE
9606.ENSP00000416606	FSHB	0.0464266	82	FALSE	FALSE
9606.ENSP00000378721	SEC31A	0.0464265	82	FALSE	FALSE
9606.ENSP00000360869	IFIT1	0.0464265	82	FALSE	FALSE
9606.ENSP00000274606	NHP2	0.0464264	82	FALSE	FALSE
9606.ENSP00000248594	PTPN12	0.0464263	82	FALSE	FALSE
9606.ENSP00000369042	IPO7	0.0464261	82	FALSE	FALSE
9606.ENSP00000271688	CERS2	0.046426	82	FALSE	FALSE
9606.ENSP00000250003	MYOD1	0.0464258	82	FALSE	FALSE
9606.ENSP00000386896	ITGA6	0.0464257	82	FALSE	FALSE
9606.ENSP00000216185	TXN2	0.0464257	82	FALSE	FALSE
9606.ENSP00000293780	CHRNE	0.0464257	82	FALSE	FALSE
9606.ENSP00000473233	ENSG00000142539	0.0464256	82	FALSE	FALSE
9606.ENSP00000312002	HAVCR2	0.0464255	82	FALSE	FALSE
9606.ENSP00000424040	TAS2R50	0.0464254	82	FALSE	FALSE
9606.ENSP00000211998	VCL	0.0464254	82	FALSE	FALSE
9606.ENSP00000480053	GPIHBP1	0.0464251	82	FALSE	FALSE
9606.ENSP00000355245	PAX9	0.046425	82	FALSE	FALSE
9606.ENSP00000437955	HIF1A	0.046425	82	FALSE	FALSE
9606.ENSP00000368632	GATA3	0.0464248	82	FALSE	FALSE
9606.ENSP00000351602	FUT4	0.0464248	82	FALSE	FALSE
9606.ENSP00000240055	NFYB	0.0464245	82	FALSE	FALSE
9606.ENSP00000327025	RORC	0.0464243	82	FALSE	FALSE
9606.ENSP00000169298	ST6GAL1	0.0464243	82	FALSE	FALSE
9606.ENSP00000358616	SMNDC1	0.0464242	82	FALSE	FALSE
9606.ENSP00000218068	PAGE4	0.0464242	82	FALSE	FALSE
9606.ENSP00000261574	IPO5	0.0464241	82	FALSE	FALSE
9606.ENSP00000307275	SCAMP3	0.0464233	82	FALSE	FALSE
9606.ENSP00000363574	EIF6	0.0464231	82	FALSE	FALSE
9606.ENSP00000312987	HNF4A	0.0464231	82	FALSE	FALSE
9606.ENSP00000478892	GNAZ	0.0464231	82	FALSE	FALSE
9606.ENSP00000371327	KLRC2	0.046423	82	FALSE	FALSE
9606.ENSP00000483495	DDX27	0.0464227	82	FALSE	FALSE
9606.ENSP00000448035	NACA	0.0464226	82	FALSE	FALSE
9606.ENSP00000377303	RENBP	0.0464224	82	FALSE	FALSE
9606.ENSP00000246117	NCLN	0.0464221	82	FALSE	FALSE
9606.ENSP00000324173	HSPA5	0.046422	82	FALSE	FALSE
9606.ENSP00000357453	MAN1A1	0.0464217	82	FALSE	FALSE
9606.ENSP00000309198	UBE3C	0.0464212	82	FALSE	FALSE
9606.ENSP00000420914	HSD17B4	0.0464212	82	FALSE	FALSE
9606.ENSP00000481850	JADE3	0.0464207	82	FALSE	FALSE
9606.ENSP00000432786	KDM2A	0.0464206	82	FALSE	FALSE
9606.ENSP00000385523	PPARA	0.0464204	82	FALSE	FALSE
9606.ENSP00000261405	VWF	0.0464203	82	FALSE	FALSE
9606.ENSP00000349428	PTBP1	0.0464203	82	FALSE	FALSE
9606.ENSP00000349168	HNRNPH1	0.0464202	82	FALSE	FALSE
9606.ENSP00000368924	TFAP2A	0.0464201	82	FALSE	FALSE
9606.ENSP00000250559	RAP1B	0.0464201	82	FALSE	FALSE
9606.ENSP00000254963	HSPA12B	0.04642	82	FALSE	FALSE
9606.ENSP00000310219	HSPA6	0.0464197	82	FALSE	FALSE
9606.ENSP00000256474	VHL	0.0464194	82	FALSE	FALSE
9606.ENSP00000358866	FLNA	0.0464194	82	FALSE	FALSE
9606.ENSP00000403644	DDC	0.0464193	82	FALSE	FALSE
9606.ENSP00000310006	NR1D2	0.0464193	82	FALSE	FALSE
9606.ENSP00000266376	CACNA1C	0.0464191	82	FALSE	FALSE
9606.ENSP00000400175	RHOA	0.046419	82	FALSE	FALSE
9606.ENSP00000318373	ZNF513	0.0464187	82	FALSE	FALSE
9606.ENSP00000389326	ACE2	0.0464185	82	FALSE	FALSE
9606.ENSP00000295902	PRICKLE2	0.0464183	82	FALSE	FALSE
9606.ENSP00000380921	SH3KBP1	0.0464181	82	FALSE	FALSE
9606.ENSP00000371517	AMACR	0.0464179	82	FALSE	FALSE
9606.ENSP00000329102	LIN9	0.0464175	82	FALSE	FALSE
9606.ENSP00000264279	NOP58	0.0464173	82	FALSE	FALSE
9606.ENSP00000367570	PHF11	0.0464172	82	FALSE	FALSE
9606.ENSP00000253968	BARX1	0.046417	82	FALSE	FALSE
9606.ENSP00000320924	WIPF2	0.0464166	82	FALSE	FALSE
9606.ENSP00000261937	FLT4	0.0464166	82	FALSE	FALSE
9606.ENSP00000225792	DDX5	0.0464166	82	FALSE	FALSE
9606.ENSP00000221233	EXOSC5	0.0464162	82	FALSE	FALSE
9606.ENSP00000251412	TUBG2	0.0464159	82	FALSE	FALSE
9606.ENSP00000350199	AP1B1	0.0464158	82	FALSE	FALSE
9606.ENSP00000403397	ZDHHC17	0.0464157	82	FALSE	FALSE
9606.ENSP00000335038	VSTM2B	0.0464155	82	FALSE	FALSE
9606.ENSP00000353013	CLEC14A	0.0464154	82	FALSE	FALSE
9606.ENSP00000357000	USF1	0.046415	82	FALSE	FALSE
9606.ENSP00000258729	IGF2BP3	0.0464148	82	FALSE	FALSE
9606.ENSP00000379612	TAX1BP1	0.0464147	82	FALSE	FALSE
9606.ENSP00000282356	CAMK4	0.0464146	82	FALSE	FALSE
9606.ENSP00000414856	SPARCL1	0.0464141	82	FALSE	FALSE
9606.ENSP00000480660	GRIP2	0.046414	82	FALSE	FALSE
9606.ENSP00000019103	SCTR	0.0464139	82	FALSE	FALSE
9606.ENSP00000343204	JAK1	0.0464139	82	FALSE	FALSE
9606.ENSP00000393312	FGFR1	0.0464138	82	FALSE	FALSE
9606.ENSP00000365858	GATA1	0.0464137	82	FALSE	FALSE
9606.ENSP00000355316	GRM3	0.0464136	82	FALSE	FALSE
9606.ENSP00000376432	KCNJ1	0.0464135	82	FALSE	FALSE
9606.ENSP00000261837	GNB5	0.0464127	82	FALSE	FALSE
9606.ENSP00000261973	RBM25	0.0464125	82	FALSE	FALSE
9606.ENSP00000369050	CYP1A1	0.0464122	82	FALSE	FALSE
9606.ENSP00000358795	NEURL1	0.0464121	82	FALSE	FALSE
9606.ENSP00000322304	PORCN	0.0464121	82	FALSE	FALSE
9606.ENSP00000256951	EMP1	0.0464118	82	FALSE	FALSE
9606.ENSP00000319590	PRR18	0.0464118	82	FALSE	FALSE
9606.ENSP00000322706	HMGCS1	0.0464113	82	FALSE	FALSE
9606.ENSP00000262294	TRIM37	0.0464112	82	FALSE	FALSE
9606.ENSP00000313829	KHDRBS1	0.0464112	82	FALSE	FALSE
9606.ENSP00000480428	B4GALT3	0.0464107	82	FALSE	FALSE
9606.ENSP00000408695	PRKCA	0.0464102	82	FALSE	FALSE
9606.ENSP00000316794	ZCCHC5	0.0464102	82	FALSE	FALSE
9606.ENSP00000368752	PRNP	0.0464102	82	FALSE	FALSE
9606.ENSP00000317272	MET	0.04641	82	FALSE	FALSE
9606.ENSP00000229314	GOLT1B	0.0464098	82	FALSE	FALSE
9606.ENSP00000306606	ADH1B	0.0464098	82	FALSE	FALSE
9606.ENSP00000349658	XPNPEP3	0.0464095	82	FALSE	FALSE
9606.ENSP00000274498	ARHGAP26	0.0464087	82	FALSE	FALSE
9606.ENSP00000354720	SMC3	0.0464087	82	FALSE	FALSE
9606.ENSP00000261783	ARG2	0.0464085	82	FALSE	FALSE
9606.ENSP00000261942	FAF2	0.0464085	82	FALSE	FALSE
9606.ENSP00000313967	C1QB	0.0464085	82	FALSE	FALSE
9606.ENSP00000309116	PTPN7	0.0464076	82	FALSE	FALSE
9606.ENSP00000363128	2001-12-01	0.0464076	82	FALSE	FALSE
9606.ENSP00000255120	NASP	0.0464069	82	FALSE	FALSE
9606.ENSP00000331462	ZNF704	0.0464068	82	FALSE	FALSE
9606.ENSP00000295834	FABP1	0.0464061	82	FALSE	FALSE
9606.ENSP00000309597	MAP3K11	0.046406	82	FALSE	FALSE
9606.ENSP00000262958	GNA15	0.0464059	82	FALSE	FALSE
9606.ENSP00000300289	PDIA3	0.0464059	82	FALSE	FALSE
9606.ENSP00000445135	NLRP2	0.0464056	82	FALSE	FALSE
9606.ENSP00000265709	ANK1	0.0464054	82	FALSE	FALSE
9606.ENSP00000478290	SRGAP2C	0.0464053	82	FALSE	FALSE
9606.ENSP00000261195	GYS2	0.0464051	82	FALSE	FALSE
9606.ENSP00000317214	CAPN6	0.0464051	82	FALSE	FALSE
9606.ENSP00000219439	HSDL1	0.046405	82	FALSE	FALSE
9606.ENSP00000432886	RNPC3	0.046405	82	FALSE	FALSE
9606.ENSP00000364631	FGD3	0.0464048	82	FALSE	FALSE
9606.ENSP00000387077	LYPD6B	0.0464046	82	FALSE	FALSE
9606.ENSP00000215659	MAPK12	0.0464046	82	FALSE	FALSE
9606.ENSP00000242108	EEPD1	0.0464042	82	FALSE	FALSE
9606.ENSP00000328777	EFNA5	0.0464041	82	FALSE	FALSE
9606.ENSP00000276533	GINS4	0.0464038	82	FALSE	FALSE
9606.ENSP00000420321	ROBO1	0.0464037	82	FALSE	FALSE
9606.ENSP00000238146	DDX55	0.0464036	82	FALSE	FALSE
9606.ENSP00000400932	SLC35G1	0.0464036	82	FALSE	FALSE
9606.ENSP00000282397	FLT1	0.0464034	82	FALSE	FALSE
9606.ENSP00000382800	RUNX3	0.0464034	82	FALSE	FALSE
9606.ENSP00000297679	HSD3B7	0.0464028	82	FALSE	FALSE
9606.ENSP00000240328	TBX2	0.0464028	82	FALSE	FALSE
9606.ENSP00000352676	ZRANB1	0.0464027	82	FALSE	FALSE
9606.ENSP00000337477	FAM60A	0.0464024	82	FALSE	FALSE
9606.ENSP00000479910	MLLT6	0.0464022	82	FALSE	FALSE
9606.ENSP00000453302	ADAM8	0.0464022	82	FALSE	FALSE
9606.ENSP00000263383	ILVBL	0.0464022	82	FALSE	FALSE
9606.ENSP00000325677	RNF40	0.0464021	82	FALSE	FALSE
9606.ENSP00000232165	UBE3A	0.0464021	82	FALSE	FALSE
9606.ENSP00000262043	PHF3	0.046402	82	FALSE	FALSE
9606.ENSP00000262213	TRAM1	0.0464018	82	FALSE	FALSE
9606.ENSP00000310649	BRSK1	0.0464017	82	FALSE	FALSE
9606.ENSP00000379258	GLI3	0.0464016	82	FALSE	FALSE
9606.ENSP00000308716	INHBC	0.0464012	82	FALSE	FALSE
9606.ENSP00000384863	XPO1	0.046401	82	FALSE	FALSE
9606.ENSP00000320866	CALR	0.0464009	82	FALSE	FALSE
9606.ENSP00000407586	HRAS	0.0464009	82	FALSE	FALSE
9606.ENSP00000376303	CPT1C	0.0464008	82	FALSE	FALSE
9606.ENSP00000371936	SEMA5A	0.0464005	82	FALSE	FALSE
9606.ENSP00000220966	PYCRL	0.0464004	82	FALSE	FALSE
9606.ENSP00000365720	TLE4	0.0464003	82	FALSE	FALSE
9606.ENSP00000288861	CIB4	0.0464002	82	FALSE	FALSE
9606.ENSP00000353098	MCMBP	0.0464002	82	FALSE	FALSE
9606.ENSP00000331305	TOB2	0.0464002	82	FALSE	FALSE
9606.ENSP00000229239	GAPDH	0.0463997	82	FALSE	FALSE
9606.ENSP00000354125	EIF3B	0.0463996	82	FALSE	FALSE
9606.ENSP00000374036	RPH3A	0.0463994	82	FALSE	FALSE
9606.ENSP00000402152	SLC12A3	0.0463993	82	FALSE	FALSE
9606.ENSP00000250457	EGLN3	0.0463992	82	FALSE	FALSE
9606.ENSP00000482245	DACH1	0.0463991	82	FALSE	FALSE
9606.ENSP00000019317	RALBP1	0.046399	82	FALSE	FALSE
9606.ENSP00000345702	NFYA	0.0463989	82	FALSE	FALSE
9606.ENSP00000271308	PSMA5	0.0463989	82	FALSE	FALSE
9606.ENSP00000343535	USP7	0.0463988	82	FALSE	FALSE
9606.ENSP00000344241	ZMAT5	0.0463988	82	FALSE	FALSE
9606.ENSP00000457421	PECAM1	0.0463987	82	FALSE	FALSE
9606.ENSP00000219833	SLC6A2	0.0463987	82	FALSE	FALSE
9606.ENSP00000263694	SNRNP40	0.0463986	82	FALSE	FALSE
9606.ENSP00000349960	ACTB	0.0463985	82	FALSE	FALSE
9606.ENSP00000362711	TXLNA	0.0463983	82	FALSE	FALSE
9606.ENSP00000405111	DHX57	0.0463982	82	FALSE	FALSE
9606.ENSP00000265459	NRXN2	0.0463982	82	FALSE	FALSE
9606.ENSP00000357429	FABP7	0.0463981	82	FALSE	FALSE
9606.ENSP00000298472	SLC18A2	0.046398	82	FALSE	FALSE
9606.ENSP00000302961	HSPA4	0.046398	82	FALSE	FALSE
9606.ENSP00000426941	MRPS27	0.0463979	82	FALSE	FALSE
9606.ENSP00000268035	IGF1R	0.0463978	82	FALSE	FALSE
9606.ENSP00000433109	KCNA2	0.0463978	82	FALSE	FALSE
9606.ENSP00000361245	HECTD3	0.0463977	82	FALSE	FALSE
9606.ENSP00000406229	FAT1	0.0463976	82	FALSE	FALSE
9606.ENSP00000360423	CACNA1B	0.0463974	82	FALSE	FALSE
9606.ENSP00000446184	RRP12	0.0463969	82	FALSE	FALSE
9606.ENSP00000290167	WNT4	0.0463918	81	FALSE	TRUE
9606.ENSP00000411593	GLRA1	0.0463907	81	FALSE	TRUE
9606.ENSP00000267484	RTN1	0.0463859	81	FALSE	TRUE
9606.ENSP00000339824	FGFR3	0.0463969	81	FALSE	FALSE
9606.ENSP00000386636	SSB	0.0463966	81	FALSE	FALSE
9606.ENSP00000320566	ING3	0.0463964	81	FALSE	FALSE
9606.ENSP00000303758	LUZP1	0.0463963	81	FALSE	FALSE
9606.ENSP00000355593	DISC1	0.0463961	81	FALSE	FALSE
9606.ENSP00000396688	C4A	0.0463958	81	FALSE	FALSE
9606.ENSP00000277010	SIGMAR1	0.0463958	81	FALSE	FALSE
9606.ENSP00000482313	RECQL4	0.0463954	81	FALSE	FALSE
9606.ENSP00000369627	FAM50B	0.0463952	81	FALSE	FALSE
9606.ENSP00000286355	ADCY8	0.0463952	81	FALSE	FALSE
9606.ENSP00000354511	COMT	0.046395	81	FALSE	FALSE
9606.ENSP00000355094	QKI	0.0463949	81	FALSE	FALSE
9606.ENSP00000164139	PYGM	0.0463949	81	FALSE	FALSE
9606.ENSP00000346453	IPO4	0.0463949	81	FALSE	FALSE
9606.ENSP00000377036	PPP2R4	0.0463948	81	FALSE	FALSE
9606.ENSP00000265963	GTF2H1	0.0463944	81	FALSE	FALSE
9606.ENSP00000044462	PSMA4	0.0463942	81	FALSE	FALSE
9606.ENSP00000276654	LRP12	0.046394	81	FALSE	FALSE
9606.ENSP00000419945	ERVW-1	0.0463937	81	FALSE	FALSE
9606.ENSP00000484105	PRIM2	0.0463932	81	FALSE	FALSE
9606.ENSP00000264156	MCM6	0.0463932	81	FALSE	FALSE
9606.ENSP00000352926	TEAD4	0.0463931	81	FALSE	FALSE
9606.ENSP00000485022	ENSG00000160201	0.0463931	81	FALSE	FALSE
9606.ENSP00000364543	SKIV2L	0.0463931	81	FALSE	FALSE
9606.ENSP00000434024	H2AFX	0.046393	81	FALSE	FALSE
9606.ENSP00000479618	MYC	0.046393	81	FALSE	FALSE
9606.ENSP00000382675	ENHO	0.046393	81	FALSE	FALSE
9606.ENSP00000417404	HFE	0.0463924	81	FALSE	FALSE
9606.ENSP00000234091	ID2	0.0463921	81	FALSE	FALSE
9606.ENSP00000375777	STRN4	0.046392	81	FALSE	FALSE
9606.ENSP00000325002	COPG1	0.0463919	81	FALSE	FALSE
9606.ENSP00000221418	ECH1	0.0463919	81	FALSE	FALSE
9606.ENSP00000358022	MCL1	0.0463919	81	FALSE	FALSE
9606.ENSP00000352172	VSIG10	0.0463919	81	FALSE	FALSE
9606.ENSP00000377494	TAGLN3	0.0463918	81	FALSE	FALSE
9606.ENSP00000281043	MYCN	0.0463917	81	FALSE	FALSE
9606.ENSP00000314444	WDR35	0.0463909	81	FALSE	FALSE
9606.ENSP00000293860	POLR3K	0.0463909	81	FALSE	FALSE
9606.ENSP00000400010	PTPRJ	0.0463908	81	FALSE	FALSE
9606.ENSP00000360883	IFIT3	0.0463908	81	FALSE	FALSE
9606.ENSP00000348838	UBE2C	0.0463905	81	FALSE	FALSE
9606.ENSP00000325136	HADHB	0.0463904	81	FALSE	FALSE
9606.ENSP00000483791	FXYD4	0.0463903	81	FALSE	FALSE
9606.ENSP00000364585	RCC2	0.0463903	81	FALSE	FALSE
9606.ENSP00000354476	SREBF2	0.0463902	81	FALSE	FALSE
9606.ENSP00000440045	ATP2A2	0.0463896	81	FALSE	FALSE
9606.ENSP00000367527	DCLRE1C	0.0463895	81	FALSE	FALSE
9606.ENSP00000454157	ZEB2	0.0463894	81	FALSE	FALSE
9606.ENSP00000259895	GTF2H4	0.0463892	81	FALSE	FALSE
9606.ENSP00000305988	ALCAM	0.0463892	81	FALSE	FALSE
9606.ENSP00000384273	RELA	0.0463892	81	FALSE	FALSE
9606.ENSP00000344401	LIN28B	0.0463891	81	FALSE	FALSE
9606.ENSP00000399982	TAF6	0.0463891	81	FALSE	FALSE
9606.ENSP00000417078	DHX36	0.0463889	81	FALSE	FALSE
9606.ENSP00000385675	IL6	0.0463889	81	FALSE	FALSE
9606.ENSP00000424827	NEDD4	0.0463888	81	FALSE	FALSE
9606.ENSP00000249647	SNAP23	0.0463888	81	FALSE	FALSE
9606.ENSP00000396620	NFYC	0.0463887	81	FALSE	FALSE
9606.ENSP00000362469	SLC2A8	0.0463887	81	FALSE	FALSE
9606.ENSP00000347896	MBD6	0.0463886	81	FALSE	FALSE
9606.ENSP00000256383	EIF2S1	0.0463885	81	FALSE	FALSE
9606.ENSP00000367595	TPRG1L	0.0463884	81	FALSE	FALSE
9606.ENSP00000027335	CDH17	0.0463882	81	FALSE	FALSE
9606.ENSP00000270538	TIMM44	0.0463882	81	FALSE	FALSE
9606.ENSP00000346839	FN1	0.0463881	81	FALSE	FALSE
9606.ENSP00000311827	MSL2	0.046388	81	FALSE	FALSE
9606.ENSP00000385571	HIPK2	0.046388	81	FALSE	FALSE
9606.ENSP00000240333	SLC35B1	0.046388	81	FALSE	FALSE
9606.ENSP00000376952	EME1	0.046388	81	FALSE	FALSE
9606.ENSP00000264193	CPOX	0.0463878	81	FALSE	FALSE
9606.ENSP00000385751	MARK2	0.0463877	81	FALSE	FALSE
9606.ENSP00000290378	ACTC1	0.0463874	81	FALSE	FALSE
9606.ENSP00000282486	MBNL1	0.0463874	81	FALSE	FALSE
9606.ENSP00000379888	RPS8	0.0463874	81	FALSE	FALSE
9606.ENSP00000264033	CBL	0.0463873	81	FALSE	FALSE
9606.ENSP00000345751	SCNN1B	0.0463873	81	FALSE	FALSE
9606.ENSP00000394485	PDZK1	0.0463873	81	FALSE	FALSE
9606.ENSP00000410452	STMN1	0.0463871	81	FALSE	FALSE
9606.ENSP00000326570	FKRP	0.0463869	81	FALSE	FALSE
9606.ENSP00000385586	HOXD12	0.0463867	81	FALSE	FALSE
9606.ENSP00000297323	ADCY1	0.0463867	81	FALSE	FALSE
9606.ENSP00000222800	ABHD11	0.0463866	81	FALSE	FALSE
9606.ENSP00000171887	TNS1	0.0463864	81	FALSE	FALSE
9606.ENSP00000308938	PLG	0.0463864	81	FALSE	FALSE
9606.ENSP00000307853	MUS81	0.0463864	81	FALSE	FALSE
9606.ENSP00000353292	SCNN1A	0.0463863	81	FALSE	FALSE
9606.ENSP00000281938	HSPB8	0.0463863	81	FALSE	FALSE
9606.ENSP00000377936	PPP2R2B	0.0463862	81	FALSE	FALSE
9606.ENSP00000263257	NOVA2	0.0463859	81	FALSE	FALSE
9606.ENSP00000361170	MUTYH	0.0463859	81	FALSE	FALSE
9606.ENSP00000456226	PRRT2	0.0463856	81	FALSE	FALSE
9606.ENSP00000421725	GC	0.0463853	81	FALSE	FALSE
9606.ENSP00000331487	NPLOC4	0.0463852	81	FALSE	FALSE
9606.ENSP00000302801	TRMT61B	0.046385	81	FALSE	FALSE
9606.ENSP00000223095	SERPINE1	0.0463849	81	FALSE	FALSE
9606.ENSP00000389588	SEMA5B	0.0463849	81	FALSE	FALSE
9606.ENSP00000220809	PLAT	0.0463847	81	FALSE	FALSE
9606.ENSP00000386665	FHL2	0.0463843	81	FALSE	FALSE
9606.ENSP00000391249	2009-09-01	0.0463842	81	FALSE	FALSE
9606.ENSP00000240652	IAPP	0.0463841	81	FALSE	FALSE
9606.ENSP00000307288	MCM7	0.046384	81	FALSE	FALSE
9606.ENSP00000247005	GDF1	0.0463839	81	FALSE	FALSE
9606.ENSP00000331736	SELE	0.0463839	81	FALSE	FALSE
9606.ENSP00000242261	TWIST1	0.0463838	81	FALSE	FALSE
9606.ENSP00000302846	PTGER4	0.0463838	81	FALSE	FALSE
9606.ENSP00000325917	PCSK7	0.0463838	81	FALSE	FALSE
9606.ENSP00000244745	SOX4	0.0463835	81	FALSE	FALSE
9606.ENSP00000399403	KLC2	0.0463833	81	FALSE	FALSE
9606.ENSP00000356370	CRB1	0.0463833	81	FALSE	FALSE
9606.ENSP00000362680	SRC	0.0463832	81	FALSE	FALSE
9606.ENSP00000334675	ERCC6L	0.0463829	81	FALSE	FALSE
9606.ENSP00000290341	IGF2BP1	0.0463829	81	FALSE	FALSE
9606.ENSP00000368458	PCNA	0.0463827	81	FALSE	FALSE
9606.ENSP00000323967	SMARCE1	0.0463827	81	FALSE	FALSE
9606.ENSP00000479494	PCID2	0.0463825	81	FALSE	FALSE
9606.ENSP00000401018	GINS3	0.0463824	81	FALSE	FALSE
9606.ENSP00000339917	TAF9B	0.0463823	81	FALSE	FALSE
9606.ENSP00000433919	CLNS1A	0.0463822	81	FALSE	FALSE
9606.ENSP00000343819	OTX2	0.046382	81	FALSE	FALSE
9606.ENSP00000294053	CLPB	0.046382	81	FALSE	FALSE
9606.ENSP00000365227	AIF1	0.0463818	81	FALSE	FALSE
9606.ENSP00000444201	SYT7	0.0463818	81	FALSE	FALSE
9606.ENSP00000346120	DDX21	0.0463818	81	FALSE	FALSE
9606.ENSP00000338039	PSMF1	0.0463818	81	FALSE	FALSE
9606.ENSP00000401445	ERN1	0.0463817	81	FALSE	FALSE
9606.ENSP00000370767	GP2	0.0463816	81	FALSE	FALSE
9606.ENSP00000358576	DCLRE1B	0.0463815	81	FALSE	FALSE
9606.ENSP00000394496	CORO1C	0.0463813	81	FALSE	FALSE
9606.ENSP00000364709	F10	0.0463813	81	FALSE	FALSE
9606.ENSP00000350263	PIGN	0.0463812	81	FALSE	FALSE
9606.ENSP00000331268	ANKRD45	0.0463811	81	FALSE	FALSE
9606.ENSP00000375978	XRCC5	0.046381	81	FALSE	FALSE
9606.ENSP00000355523	RGS7	0.0463809	81	FALSE	FALSE
9606.ENSP00000397552	ACTL6A	0.0463808	81	FALSE	FALSE
9606.ENSP00000315299	CALML3	0.0463807	81	FALSE	FALSE
9606.ENSP00000355896	TGFB2	0.0463806	81	FALSE	FALSE
9606.ENSP00000316416	CSH1	0.0463806	81	FALSE	FALSE
9606.ENSP00000222390	HGF	0.0463805	81	FALSE	FALSE
9606.ENSP00000300249	MAPRE2	0.04638	81	FALSE	FALSE
9606.ENSP00000252809	GDF15	0.0463792	81	FALSE	FALSE
9606.ENSP00000180166	FGF20	0.046379	81	FALSE	FALSE
9606.ENSP00000362390	TBX22	0.0463789	81	FALSE	FALSE
9606.ENSP00000478927	YAP1	0.0463787	81	FALSE	FALSE
9606.ENSP00000459615	SRGAP2	0.0463784	81	FALSE	FALSE
9606.ENSP00000345772	TEAD3	0.0463782	81	FALSE	FALSE
9606.ENSP00000357268	SEMA4A	0.0463782	81	FALSE	FALSE
9606.ENSP00000287139	NODAL	0.0463781	81	FALSE	FALSE
9606.ENSP00000440556	GRM4	0.046378	81	FALSE	FALSE
9606.ENSP00000356319	KIF14	0.046378	81	FALSE	FALSE
9606.ENSP00000376924	NRF1	0.0463779	81	FALSE	FALSE
9606.ENSP00000364802	HSPA1A	0.0463776	81	FALSE	FALSE
9606.ENSP00000336655	STRADA	0.0463774	81	FALSE	FALSE
9606.ENSP00000353904	CSNK1G3	0.0463774	81	FALSE	FALSE
9606.ENSP00000358414	HMGCS2	0.0463774	81	FALSE	FALSE
9606.ENSP00000314505	MCM9	0.046377	81	FALSE	FALSE
9606.ENSP00000360561	ENTPD8	0.0463767	81	FALSE	FALSE
9606.ENSP00000244050	SNAI1	0.0463763	81	FALSE	FALSE
9606.ENSP00000356953	SDHC	0.0463763	81	FALSE	FALSE
9606.ENSP00000331933	WSCD2	0.0463761	81	FALSE	FALSE
9606.ENSP00000328364	MAFA	0.0463761	81	FALSE	FALSE
9606.ENSP00000274457	FEM1C	0.0463755	81	FALSE	FALSE
9606.ENSP00000255224	SYT4	0.0463754	81	FALSE	FALSE
9606.ENSP00000327440	BMP8A	0.0463754	81	FALSE	FALSE
9606.ENSP00000311165	AQP1	0.0463753	81	FALSE	FALSE
9606.ENSP00000383063	NRIP1	0.046375	81	FALSE	FALSE
9606.ENSP00000480791	FGF1	0.0463749	81	FALSE	FALSE
9606.ENSP00000409666	SUMO3	0.0463749	81	FALSE	FALSE
9606.ENSP00000364589	CUL4A	0.0463747	81	FALSE	FALSE
9606.ENSP00000380460	PLAA	0.0463746	81	FALSE	FALSE
9606.ENSP00000270879	FCN3	0.0463745	81	FALSE	FALSE
9606.ENSP00000299367	C2	0.0463745	81	FALSE	FALSE
9606.ENSP00000345895	NUP50	0.0463745	81	FALSE	FALSE
9606.ENSP00000351141	WTAP	0.0463742	81	FALSE	FALSE
9606.ENSP00000358571	HIPK1	0.046374	81	FALSE	FALSE
9606.ENSP00000465213	POP4	0.046374	81	FALSE	FALSE
9606.ENSP00000386884	CXCR4	0.0463738	81	FALSE	FALSE
9606.ENSP00000315476	EXOSC4	0.0463736	81	FALSE	FALSE
9606.ENSP00000364119	EIF2S2	0.0463736	81	FALSE	FALSE
9606.ENSP00000292616	LRWD1	0.0463736	81	FALSE	FALSE
9606.ENSP00000265056	MCM2	0.0463736	81	FALSE	FALSE
9606.ENSP00000254488	SLC6A11	0.0463734	81	FALSE	FALSE
9606.ENSP00000345731	DLG1	0.0463734	81	FALSE	FALSE
9606.ENSP00000335614	PPFIA3	0.0463733	81	FALSE	FALSE
9606.ENSP00000296464	HSPA4L	0.0463729	81	FALSE	FALSE
9606.ENSP00000415836	ZNF276	0.0463727	81	FALSE	FALSE
9606.ENSP00000365651	NPPB	0.0463727	81	FALSE	FALSE
9606.ENSP00000364805	HSPA1L	0.0463727	81	FALSE	FALSE
9606.ENSP00000282588	ITGA1	0.0463723	81	FALSE	FALSE
9606.ENSP00000267622	TRIP11	0.0463722	81	FALSE	FALSE
9606.ENSP00000352925	TRRAP	0.0463719	81	FALSE	FALSE
9606.ENSP00000263334	PAX8	0.0463718	80	FALSE	TRUE
9606.ENSP00000357603	LRRC27	0.0463651	80	FALSE	TRUE
9606.ENSP00000206595	G2E3	0.0463596	80	FALSE	TRUE
9606.ENSP00000225512	WNT3	0.0463485	80	FALSE	TRUE
9606.ENSP00000296930	NPM1	0.046348	80	FALSE	TRUE
9606.ENSP00000226091	EFNB3	0.0463718	80	FALSE	FALSE
9606.ENSP00000381273	CRYBB2	0.0463717	80	FALSE	FALSE
9606.ENSP00000234961	OPRD1	0.0463717	80	FALSE	FALSE
9606.ENSP00000370258	EIF3CL	0.0463714	80	FALSE	FALSE
9606.ENSP00000271331	PROK1	0.046371	80	FALSE	FALSE
9606.ENSP00000418112	PTPRG	0.0463709	80	FALSE	FALSE
9606.ENSP00000261712	PSMD11	0.0463707	80	FALSE	FALSE
9606.ENSP00000446007	VIM	0.0463706	80	FALSE	FALSE
9606.ENSP00000333934	TRMT11	0.0463705	80	FALSE	FALSE
9606.ENSP00000386538	TBC1D10B	0.0463705	80	FALSE	FALSE
9606.ENSP00000332737	UNC5A	0.04637	80	FALSE	FALSE
9606.ENSP00000356425	UCHL5	0.0463697	80	FALSE	FALSE
9606.ENSP00000359804	FUBP1	0.0463697	80	FALSE	FALSE
9606.ENSP00000341779	PPP1CC	0.0463697	80	FALSE	FALSE
9606.ENSP00000309163	RCE1	0.0463694	80	FALSE	FALSE
9606.ENSP00000222462	WNT16	0.0463691	80	FALSE	FALSE
9606.ENSP00000274547	GABRB2	0.0463689	80	FALSE	FALSE
9606.ENSP00000253496	F12	0.0463688	80	FALSE	FALSE
9606.ENSP00000295452	GABRG1	0.0463687	80	FALSE	FALSE
9606.ENSP00000342434	BAZ1B	0.0463687	80	FALSE	FALSE
9606.ENSP00000336790	ATF4	0.0463686	80	FALSE	FALSE
9606.ENSP00000248437	TUBA4A	0.0463686	80	FALSE	FALSE
9606.ENSP00000444856	CUL2	0.0463683	80	FALSE	FALSE
9606.ENSP00000328848	RBM10	0.0463681	80	FALSE	FALSE
9606.ENSP00000428564	SEC24B	0.0463681	80	FALSE	FALSE
9606.ENSP00000342560	HRH3	0.0463679	80	FALSE	FALSE
9606.ENSP00000343701	KPNA1	0.0463678	80	FALSE	FALSE
9606.ENSP00000368349	POLA1	0.0463678	80	FALSE	FALSE
9606.ENSP00000338352	NUDT4	0.0463677	80	FALSE	FALSE
9606.ENSP00000256078	KRAS	0.0463675	80	FALSE	FALSE
9606.ENSP00000247843	YEATS4	0.0463675	80	FALSE	FALSE
9606.ENSP00000379568	ACBD5	0.0463674	80	FALSE	FALSE
9606.ENSP00000261835	CYP46A1	0.0463672	80	FALSE	FALSE
9606.ENSP00000356236	SYT2	0.046367	80	FALSE	FALSE
9606.ENSP00000378405	BCKDK	0.046367	80	FALSE	FALSE
9606.ENSP00000361777	SET	0.0463668	80	FALSE	FALSE
9606.ENSP00000357307	SYT11	0.0463666	80	FALSE	FALSE
9606.ENSP00000404179	DOCK4	0.0463665	80	FALSE	FALSE
9606.ENSP00000381231	CBSL	0.0463665	80	FALSE	FALSE
9606.ENSP00000397927	POLDIP3	0.0463665	80	FALSE	FALSE
9606.ENSP00000457353	EME2	0.0463665	80	FALSE	FALSE
9606.ENSP00000383118	CDC42	0.0463663	80	FALSE	FALSE
9606.ENSP00000387078	WDSUB1	0.0463658	80	FALSE	FALSE
9606.ENSP00000397598	KY	0.0463658	80	FALSE	FALSE
9606.ENSP00000401437	LDB3	0.0463654	80	FALSE	FALSE
9606.ENSP00000281537	TJP1	0.0463654	80	FALSE	FALSE
9606.ENSP00000339992	MYB	0.0463653	80	FALSE	FALSE
9606.ENSP00000482169	NEFL	0.0463653	80	FALSE	FALSE
9606.ENSP00000383949	NHP2L1	0.0463653	80	FALSE	FALSE
9606.ENSP00000288221	ERC2	0.0463652	80	FALSE	FALSE
9606.ENSP00000258772	DDX56	0.046365	80	FALSE	FALSE
9606.ENSP00000338272	HEY1	0.046365	80	FALSE	FALSE
9606.ENSP00000216181	MYH9	0.0463649	80	FALSE	FALSE
9606.ENSP00000478501	ANAPC10	0.0463644	80	FALSE	FALSE
9606.ENSP00000200457	TRIP6	0.0463644	80	FALSE	FALSE
9606.ENSP00000327048	MAF	0.046364	80	FALSE	FALSE
9606.ENSP00000297540	PHAX	0.0463638	80	FALSE	FALSE
9606.ENSP00000359866	BMP5	0.0463637	80	FALSE	FALSE
9606.ENSP00000397181	RGS4	0.0463636	80	FALSE	FALSE
9606.ENSP00000360918	CH25H	0.0463636	80	FALSE	FALSE
9606.ENSP00000362728	KPNA6	0.0463634	80	FALSE	FALSE
9606.ENSP00000342889	POLR2K	0.0463633	80	FALSE	FALSE
9606.ENSP00000263239	DDX18	0.0463631	80	FALSE	FALSE
9606.ENSP00000274242	RPL37	0.0463631	80	FALSE	FALSE
9606.ENSP00000325863	MRE11A	0.046363	80	FALSE	FALSE
9606.ENSP00000233893	HSPE1	0.0463628	80	FALSE	FALSE
9606.ENSP00000282841	GGPS1	0.0463627	80	FALSE	FALSE
9606.ENSP00000351206	TXLNB	0.0463626	80	FALSE	FALSE
9606.ENSP00000229829	HLA-DOA	0.0463625	80	FALSE	FALSE
9606.ENSP00000335029	RASA3	0.0463619	80	FALSE	FALSE
9606.ENSP00000301012	MVD	0.0463618	80	FALSE	FALSE
9606.ENSP00000217173	UBOX5	0.0463617	80	FALSE	FALSE
9606.ENSP00000184956	HEATR6	0.0463617	80	FALSE	FALSE
9606.ENSP00000265512	ADH4	0.0463616	80	FALSE	FALSE
9606.ENSP00000259870	C6orf15	0.0463615	80	FALSE	FALSE
9606.ENSP00000341947	LIN54	0.0463611	80	FALSE	FALSE
9606.ENSP00000318195	NCL	0.0463611	80	FALSE	FALSE
9606.ENSP00000369328	LINGO2	0.046361	80	FALSE	FALSE
9606.ENSP00000360626	KCNG1	0.0463607	80	FALSE	FALSE
9606.ENSP00000272134	LEFTY1	0.0463606	80	FALSE	FALSE
9606.ENSP00000338475	SUGCT	0.0463606	80	FALSE	FALSE
9606.ENSP00000264245	ARHGAP31	0.0463602	80	FALSE	FALSE
9606.ENSP00000270225	SAE1	0.04636	80	FALSE	FALSE
9606.ENSP00000265295	SPDL1	0.04636	80	FALSE	FALSE
9606.ENSP00000294168	TAF6L	0.0463599	80	FALSE	FALSE
9606.ENSP00000216639	VRK1	0.0463598	80	FALSE	FALSE
9606.ENSP00000371451	DNAJC21	0.0463595	80	FALSE	FALSE
9606.ENSP00000362131	RPA4	0.0463595	80	FALSE	FALSE
9606.ENSP00000463080	2010-03-01	0.0463595	80	FALSE	FALSE
9606.ENSP00000360266	JUN	0.0463595	80	FALSE	FALSE
9606.ENSP00000428085	RPL30	0.0463594	80	FALSE	FALSE
9606.ENSP00000288135	KIT	0.0463594	80	FALSE	FALSE
9606.ENSP00000333024	PHF7	0.046359	80	FALSE	FALSE
9606.ENSP00000349748	SFPQ	0.0463587	80	FALSE	FALSE
9606.ENSP00000366237	DFFA	0.0463587	80	FALSE	FALSE
9606.ENSP00000419117	RPL35A	0.0463586	80	FALSE	FALSE
9606.ENSP00000431049	GSTK1	0.0463585	80	FALSE	FALSE
9606.ENSP00000383185	MACC1	0.0463585	80	FALSE	FALSE
9606.ENSP00000360316	DHCR24	0.0463585	80	FALSE	FALSE
9606.ENSP00000255631	HSPBP1	0.0463584	80	FALSE	FALSE
9606.ENSP00000251810	RRM2B	0.0463584	80	FALSE	FALSE
9606.ENSP00000369411	RFC3	0.0463583	80	FALSE	FALSE
9606.ENSP00000478121	TCEB1	0.0463582	80	FALSE	FALSE
9606.ENSP00000379654	KIAA0430	0.046358	80	FALSE	FALSE
9606.ENSP00000222573	ITGB8	0.0463579	80	FALSE	FALSE
9606.ENSP00000328835	TOP1MT	0.0463577	80	FALSE	FALSE
9606.ENSP00000323568	SLC2A2	0.0463574	80	FALSE	FALSE
9606.ENSP00000308976	VWC2L	0.0463573	80	FALSE	FALSE
9606.ENSP00000300107	CLPX	0.046357	80	FALSE	FALSE
9606.ENSP00000345957	RPS21	0.0463568	80	FALSE	FALSE
9606.ENSP00000355011	ILF2	0.0463567	80	FALSE	FALSE
9606.ENSP00000375080	PPP2R3B	0.0463567	80	FALSE	FALSE
9606.ENSP00000423777	USP17L28	0.0463565	80	FALSE	FALSE
9606.ENSP00000402457	GRAMD1B	0.0463562	80	FALSE	FALSE
9606.ENSP00000422887	USP17L30	0.0463558	80	FALSE	FALSE
9606.ENSP00000422969	USP17L29	0.0463558	80	FALSE	FALSE
9606.ENSP00000378338	GIT1	0.0463558	80	FALSE	FALSE
9606.ENSP00000346694	HNRNPA2B1	0.0463551	80	FALSE	FALSE
9606.ENSP00000418447	PPP2CA	0.0463551	80	FALSE	FALSE
9606.ENSP00000275364	GNA12	0.046355	80	FALSE	FALSE
9606.ENSP00000304697	UBB	0.046355	80	FALSE	FALSE
9606.ENSP00000176195	SCT	0.0463549	80	FALSE	FALSE
9606.ENSP00000400142	EWSR1	0.0463549	80	FALSE	FALSE
9606.ENSP00000480987	MCM3	0.0463549	80	FALSE	FALSE
9606.ENSP00000272317	RPS27A	0.0463548	80	FALSE	FALSE
9606.ENSP00000205890	MYO15A	0.0463547	80	FALSE	FALSE
9606.ENSP00000361027	AMOT	0.0463544	80	FALSE	FALSE
9606.ENSP00000376132	MYO1B	0.0463543	80	FALSE	FALSE
9606.ENSP00000035383	LRRC7	0.0463541	80	FALSE	FALSE
9606.ENSP00000371434	RFX3	0.0463541	80	FALSE	FALSE
9606.ENSP00000355566	TOMM20	0.0463539	80	FALSE	FALSE
9606.ENSP00000399324	FGF16	0.0463538	80	FALSE	FALSE
9606.ENSP00000290429	MCAT	0.0463534	80	FALSE	FALSE
9606.ENSP00000221801	FBL	0.0463533	80	FALSE	FALSE
9606.ENSP00000416959	TRA2B	0.0463532	80	FALSE	FALSE
9606.ENSP00000251849	RAF1	0.0463531	80	FALSE	FALSE
9606.ENSP00000360905	AGBL4	0.0463531	80	FALSE	FALSE
9606.ENSP00000373620	HSPD1	0.0463531	80	FALSE	FALSE
9606.ENSP00000363384	ZNF593	0.046353	80	FALSE	FALSE
9606.ENSP00000413436	RPL10	0.0463526	80	FALSE	FALSE
9606.ENSP00000362621	PABPC1L2B	0.0463525	80	FALSE	FALSE
9606.ENSP00000483276	TMEM222	0.0463525	80	FALSE	FALSE
9606.ENSP00000305193	HS1BP3	0.0463524	80	FALSE	FALSE
9606.ENSP00000470252	SUPT5H	0.046352	80	FALSE	FALSE
9606.ENSP00000303540	SCN1A	0.0463519	80	FALSE	FALSE
9606.ENSP00000280665	DCP1B	0.0463518	80	FALSE	FALSE
9606.ENSP00000296444	SHISA5	0.0463518	80	FALSE	FALSE
9606.ENSP00000350071	STRN3	0.0463518	80	FALSE	FALSE
9606.ENSP00000393097	GABRA1	0.0463517	80	FALSE	FALSE
9606.ENSP00000287156	UBE2L6	0.0463517	80	FALSE	FALSE
9606.ENSP00000332013	ZGPAT	0.0463517	80	FALSE	FALSE
9606.ENSP00000414378	EFNA4	0.0463513	80	FALSE	FALSE
9606.ENSP00000363745	HNRNPR	0.0463513	80	FALSE	FALSE
9606.ENSP00000369695	MLLT3	0.0463512	80	FALSE	FALSE
9606.ENSP00000264552	UBE2S	0.046351	80	FALSE	FALSE
9606.ENSP00000388107	UBA52	0.046351	80	FALSE	FALSE
9606.ENSP00000376309	HNRNPA3	0.0463509	80	FALSE	FALSE
9606.ENSP00000160382	ACTL6B	0.0463509	80	FALSE	FALSE
9606.ENSP00000348308	MMP23B	0.0463508	80	FALSE	FALSE
9606.ENSP00000410732	GABRG2	0.0463508	80	FALSE	FALSE
9606.ENSP00000381968	SPTLC3	0.0463508	80	FALSE	FALSE
9606.ENSP00000411532	TOP2A	0.0463508	80	FALSE	FALSE
9606.ENSP00000259371	DAB2IP	0.0463507	80	FALSE	FALSE
9606.ENSP00000318165	OS9	0.0463507	80	FALSE	FALSE
9606.ENSP00000290583	CELF3	0.0463507	80	FALSE	FALSE
9606.ENSP00000392500	NLGN1	0.0463502	80	FALSE	FALSE
9606.ENSP00000280326	CCT5	0.04635	80	FALSE	FALSE
9606.ENSP00000371693	TNFRSF19	0.0463499	80	FALSE	FALSE
9606.ENSP00000310723	DDX23	0.0463497	80	FALSE	FALSE
9606.ENSP00000362744	RPS4X	0.0463497	80	FALSE	FALSE
9606.ENSP00000263686	SELP	0.0463494	80	FALSE	FALSE
9606.ENSP00000278200	IMMP1L	0.0463493	80	FALSE	FALSE
9606.ENSP00000370745	DDX1	0.0463492	80	FALSE	FALSE
9606.ENSP00000221486	RNASEH2A	0.0463491	80	FALSE	FALSE
9606.ENSP00000278937	MPZL2	0.046349	80	FALSE	FALSE
9606.ENSP00000364277	FGD1	0.0463489	80	FALSE	FALSE
9606.ENSP00000443631	PLCB3	0.0463488	80	FALSE	FALSE
9606.ENSP00000301019	CDT1	0.0463487	80	FALSE	FALSE
9606.ENSP00000362361	CDK9	0.0463486	80	FALSE	FALSE
9606.ENSP00000228506	MLEC	0.0463483	80	FALSE	FALSE
9606.ENSP00000428924	LYN	0.0463482	80	FALSE	FALSE
9606.ENSP00000411004	XG	0.0463482	80	FALSE	FALSE
9606.ENSP00000269321	ARHGDIA	0.046348	80	FALSE	FALSE
9606.ENSP00000265171	EGF	0.0463479	80	FALSE	FALSE
9606.ENSP00000355185	DCLRE1A	0.0463479	80	FALSE	FALSE
9606.ENSP00000366828	POLR3F	0.0463479	80	FALSE	FALSE
9606.ENSP00000364403	UBR4	0.0463479	80	FALSE	FALSE
9606.ENSP00000223321	PSMA2	0.0463478	80	FALSE	FALSE
9606.ENSP00000262419	KANSL1	0.0463465	79	FALSE	TRUE
9606.ENSP00000358918	SUFU	0.0463459	79	FALSE	TRUE
9606.ENSP00000264027	SC5D	0.046343	79	FALSE	TRUE
9606.ENSP00000359022	ELOVL3	0.046334	79	FALSE	TRUE
9606.ENSP00000477999	NOS1	0.0463478	79	FALSE	FALSE
9606.ENSP00000260950	MSTN	0.0463478	79	FALSE	FALSE
9606.ENSP00000273480	RNF7	0.0463476	79	FALSE	FALSE
9606.ENSP00000363124	PHF20	0.0463475	79	FALSE	FALSE
9606.ENSP00000406046	POLD1	0.0463475	79	FALSE	FALSE
9606.ENSP00000433146	USP47	0.0463475	79	FALSE	FALSE
9606.ENSP00000386049	MBD5	0.0463475	79	FALSE	FALSE
9606.ENSP00000360116	UBE2U	0.0463475	79	FALSE	FALSE
9606.ENSP00000394417	MORF4L2	0.0463473	79	FALSE	FALSE
9606.ENSP00000363642	BMS1	0.0463473	79	FALSE	FALSE
9606.ENSP00000385035	C1S	0.0463472	79	FALSE	FALSE
9606.ENSP00000350491	PRIM1	0.0463471	79	FALSE	FALSE
9606.ENSP00000314792	BOLL	0.046347	79	FALSE	FALSE
9606.ENSP00000384851	ESRRA	0.0463468	79	FALSE	FALSE
9606.ENSP00000263974	TAF12	0.0463468	79	FALSE	FALSE
9606.ENSP00000306754	NEUROD2	0.0463466	79	FALSE	FALSE
9606.ENSP00000223366	GCK	0.0463465	79	FALSE	FALSE
9606.ENSP00000408295	RFC5	0.0463464	79	FALSE	FALSE
9606.ENSP00000314348	DDX10	0.0463464	79	FALSE	FALSE
9606.ENSP00000008527	CRY1	0.046346	79	FALSE	FALSE
9606.ENSP00000291552	U2AFBP	0.0463456	79	FALSE	FALSE
9606.ENSP00000295600	MITF	0.0463455	79	FALSE	FALSE
9606.ENSP00000345192	OLFM3	0.0463451	79	FALSE	FALSE
9606.ENSP00000433664	EIF4G2	0.046345	79	FALSE	FALSE
9606.ENSP00000168216	HSD17B10	0.0463449	79	FALSE	FALSE
9606.ENSP00000285420	OTUD6B	0.0463446	79	FALSE	FALSE
9606.ENSP00000402373	ACTA2	0.0463446	79	FALSE	FALSE
9606.ENSP00000317334	TCP1	0.0463445	79	FALSE	FALSE
9606.ENSP00000352208	MYOF	0.0463445	79	FALSE	FALSE
9606.ENSP00000379042	ERO1L	0.0463444	79	FALSE	FALSE
9606.ENSP00000349961	SMC4	0.0463443	79	FALSE	FALSE
9606.ENSP00000315768	STAT2	0.0463442	79	FALSE	FALSE
9606.ENSP00000449770	ENSG00000257411	0.0463441	79	FALSE	FALSE
9606.ENSP00000337513	SRA1	0.0463436	79	FALSE	FALSE
9606.ENSP00000443985	CPEB2	0.0463431	79	FALSE	FALSE
9606.ENSP00000376436	ETS1	0.046343	79	FALSE	FALSE
9606.ENSP00000465894	MPPE1	0.046343	79	FALSE	FALSE
9606.ENSP00000295688	CCT3	0.0463428	79	FALSE	FALSE
9606.ENSP00000360329	TTC4	0.0463428	79	FALSE	FALSE
9606.ENSP00000321326	F2R	0.0463427	79	FALSE	FALSE
9606.ENSP00000345064	PRICKLE1	0.0463427	79	FALSE	FALSE
9606.ENSP00000331901	EEF1G	0.0463421	79	FALSE	FALSE
9606.ENSP00000464813	RPL27	0.0463421	79	FALSE	FALSE
9606.ENSP00000368927	EIF1AX	0.0463421	79	FALSE	FALSE
9606.ENSP00000323246	E2F7	0.046342	79	FALSE	FALSE
9606.ENSP00000309142	PDE12	0.0463419	79	FALSE	FALSE
9606.ENSP00000386488	ZC3H8	0.0463416	79	FALSE	FALSE
9606.ENSP00000316032	NUP98	0.0463415	79	FALSE	FALSE
9606.ENSP00000258770	TBRG4	0.0463414	79	FALSE	FALSE
9606.ENSP00000315654	KCNG2	0.0463413	79	FALSE	FALSE
9606.ENSP00000466933	S1PR2	0.0463409	79	FALSE	FALSE
9606.ENSP00000265081	MSH3	0.0463407	79	FALSE	FALSE
9606.ENSP00000256196	RRAS2	0.0463404	79	FALSE	FALSE
9606.ENSP00000317431	ENTHD1	0.04634	79	FALSE	FALSE
9606.ENSP00000299767	HSP90B1	0.0463398	79	FALSE	FALSE
9606.ENSP00000351646	STIP1	0.0463398	79	FALSE	FALSE
9606.ENSP00000302886	PA2G4	0.0463398	79	FALSE	FALSE
9606.ENSP00000263918	STRN	0.0463396	79	FALSE	FALSE
9606.ENSP00000309830	RPL38	0.0463393	79	FALSE	FALSE
9606.ENSP00000309334	RPL15	0.0463392	79	FALSE	FALSE
9606.ENSP00000383295	NBEA	0.0463391	79	FALSE	FALSE
9606.ENSP00000378699	CDK1	0.0463387	79	FALSE	FALSE
9606.ENSP00000347184	HTT	0.0463386	79	FALSE	FALSE
9606.ENSP00000307940	EEF2	0.0463384	79	FALSE	FALSE
9606.ENSP00000483375	GALE	0.0463383	79	FALSE	FALSE
9606.ENSP00000365503	SHISA7	0.046338	79	FALSE	FALSE
9606.ENSP00000372023	CHEK2	0.046338	79	FALSE	FALSE
9606.ENSP00000352900	RXRG	0.046338	79	FALSE	FALSE
9606.ENSP00000246186	MMP24	0.0463379	79	FALSE	FALSE
9606.ENSP00000363092	PRKG1	0.0463378	79	FALSE	FALSE
9606.ENSP00000252321	KCNA5	0.0463377	79	FALSE	FALSE
9606.ENSP00000299300	CCT2	0.0463376	79	FALSE	FALSE
9606.ENSP00000382684	MRAP	0.0463372	79	FALSE	FALSE
9606.ENSP00000257548	USP30	0.0463371	79	FALSE	FALSE
9606.ENSP00000016171	COX15	0.0463369	79	FALSE	FALSE
9606.ENSP00000454561	C8orf88	0.0463369	79	FALSE	FALSE
9606.ENSP00000264833	OLFM2	0.0463369	79	FALSE	FALSE
9606.ENSP00000358211	HSPA12A	0.0463367	79	FALSE	FALSE
9606.ENSP00000229395	FGFR1OP2	0.0463366	79	FALSE	FALSE
9606.ENSP00000410769	CNBP	0.0463363	79	FALSE	FALSE
9606.ENSP00000296098	TRIM54	0.0463363	79	FALSE	FALSE
9606.ENSP00000262418	SLC4A1	0.0463361	79	FALSE	FALSE
9606.ENSP00000334910	PDE2A	0.0463361	79	FALSE	FALSE
9606.ENSP00000341826	HNRNPA1	0.0463357	79	FALSE	FALSE
9606.ENSP00000361626	YBX1	0.0463357	79	FALSE	FALSE
9606.ENSP00000361990	UBR2	0.0463356	79	FALSE	FALSE
9606.ENSP00000345708	KCNJ11	0.0463356	79	FALSE	FALSE
9606.ENSP00000438547	PLSCR3	0.0463352	79	FALSE	FALSE
9606.ENSP00000336868	CENPA	0.0463352	79	FALSE	FALSE
9606.ENSP00000262265	PIH1D1	0.0463352	79	FALSE	FALSE
9606.ENSP00000378163	RPL34	0.0463352	79	FALSE	FALSE
9606.ENSP00000231487	SKP1	0.0463346	79	FALSE	FALSE
9606.ENSP00000221496	AMH	0.0463346	79	FALSE	FALSE
9606.ENSP00000263985	GATB	0.0463343	79	FALSE	FALSE
9606.ENSP00000252996	TAF4	0.0463342	79	FALSE	FALSE
9606.ENSP00000385746	SMS	0.0463341	79	FALSE	FALSE
9606.ENSP00000265753	EIF4H	0.0463336	79	FALSE	FALSE
9606.ENSP00000262461	SLC12A2	0.0463336	79	FALSE	FALSE
9606.ENSP00000436607	ADM	0.0463335	79	FALSE	FALSE
9606.ENSP00000209728	CDC6	0.0463334	79	FALSE	FALSE
9606.ENSP00000446215	RAN	0.0463331	79	FALSE	FALSE
9606.ENSP00000316042	HNRNPA0	0.046333	79	FALSE	FALSE
9606.ENSP00000281471	AMN1	0.0463329	79	FALSE	FALSE
9606.ENSP00000435926	CELF1	0.0463326	79	FALSE	FALSE
9606.ENSP00000258991	TEX2	0.0463323	79	FALSE	FALSE
9606.ENSP00000360623	ORC1	0.046332	79	FALSE	FALSE
9606.ENSP00000300145	XRCC6BP1	0.0463317	79	FALSE	FALSE
9606.ENSP00000352257	XRCC6	0.0463314	79	FALSE	FALSE
9606.ENSP00000358310	ITGA10	0.0463313	79	FALSE	FALSE
9606.ENSP00000278836	MYRF	0.0463313	79	FALSE	FALSE
9606.ENSP00000356652	CACYBP	0.0463311	79	FALSE	FALSE
9606.ENSP00000229135	IFNG	0.046331	79	FALSE	FALSE
9606.ENSP00000478767	PPP1R9B	0.0463309	79	FALSE	FALSE
9606.ENSP00000353910	FUT8	0.0463308	79	FALSE	FALSE
9606.ENSP00000371321	RFC1	0.0463308	79	FALSE	FALSE
9606.ENSP00000361009	PREX1	0.0463306	79	FALSE	FALSE
9606.ENSP00000369442	KL	0.0463306	79	FALSE	FALSE
9606.ENSP00000396915	SCN1B	0.0463306	79	FALSE	FALSE
9606.ENSP00000387356	ACAN	0.0463306	79	FALSE	FALSE
9606.ENSP00000355050	CTNNBL1	0.0463305	79	FALSE	FALSE
9606.ENSP00000365388	PDSS1	0.0463305	79	FALSE	FALSE
9606.ENSP00000345719	TOR1A	0.0463305	79	FALSE	FALSE
9606.ENSP00000378193	DMTF1	0.0463304	79	FALSE	FALSE
9606.ENSP00000216122	MCM5	0.04633	79	FALSE	FALSE
9606.ENSP00000384179	ZFPM2	0.0463298	79	FALSE	FALSE
9606.ENSP00000275015	NFKBIE	0.0463296	79	FALSE	FALSE
9606.ENSP00000328088	PAWR	0.0463296	79	FALSE	FALSE
9606.ENSP00000295321	IWS1	0.0463295	79	FALSE	FALSE
9606.ENSP00000342778	PPM1G	0.0463295	79	FALSE	FALSE
9606.ENSP00000342235	ERBB4	0.0463295	79	FALSE	FALSE
9606.ENSP00000379457	FAF1	0.0463294	79	FALSE	FALSE
9606.ENSP00000054666	VAMP3	0.0463293	79	FALSE	FALSE
9606.ENSP00000294728	VCAM1	0.0463293	79	FALSE	FALSE
9606.ENSP00000388940	TCF12	0.0463293	79	FALSE	FALSE
9606.ENSP00000302216	ATOH1	0.0463293	79	FALSE	FALSE
9606.ENSP00000337088	MEN1	0.0463292	79	FALSE	FALSE
9606.ENSP00000358417	PHGDH	0.0463292	79	FALSE	FALSE
9606.ENSP00000441543	UBC	0.0463292	79	FALSE	FALSE
9606.ENSP00000254480	SMARCC1	0.0463291	79	FALSE	FALSE
9606.ENSP00000419851	GMPS	0.046329	79	FALSE	FALSE
9606.ENSP00000389182	RPP30	0.046329	79	FALSE	FALSE
9606.ENSP00000410409	TAF1D	0.0463289	79	FALSE	FALSE
9606.ENSP00000362716	GHRH	0.0463288	79	FALSE	FALSE
9606.ENSP00000264709	DNMT3A	0.0463286	79	FALSE	FALSE
9606.ENSP00000238788	TMEM214	0.0463285	79	FALSE	FALSE
9606.ENSP00000223369	YKT6	0.0463284	79	FALSE	FALSE
9606.ENSP00000473172	RUVBL2	0.0463283	79	FALSE	FALSE
9606.ENSP00000264613	CP	0.0463283	79	FALSE	FALSE
9606.ENSP00000409378	CHRM4	0.0463282	79	FALSE	FALSE
9606.ENSP00000339260	SLC6A13	0.0463281	79	FALSE	FALSE
9606.ENSP00000365588	MDC1	0.0463281	79	FALSE	FALSE
9606.ENSP00000338345	SNCA	0.0463278	79	FALSE	FALSE
9606.ENSP00000355385	R3HDM4	0.0463276	79	FALSE	FALSE
9606.ENSP00000297591	KIAA1429	0.0463276	79	FALSE	FALSE
9606.ENSP00000212355	TGFBR3	0.0463276	79	FALSE	FALSE
9606.ENSP00000234170	CEBPZ	0.0463275	79	FALSE	FALSE
9606.ENSP00000370200	SNAPC3	0.0463275	79	FALSE	FALSE
9606.ENSP00000362803	PPIL1	0.0463274	79	FALSE	FALSE
9606.ENSP00000260302	MMP13	0.0463272	79	FALSE	FALSE
9606.ENSP00000465039	MAP4K1	0.0463271	79	FALSE	FALSE
9606.ENSP00000359019	PITX3	0.046327	79	FALSE	FALSE
9606.ENSP00000433295	KCNJ5	0.0463267	79	FALSE	FALSE
9606.ENSP00000166345	TRIP13	0.0463265	79	FALSE	FALSE
9606.ENSP00000350719	SYNE2	0.0463262	79	FALSE	FALSE
9606.ENSP00000295640	RNPEP	0.0463262	79	FALSE	FALSE
9606.ENSP00000230056	GMNN	0.0463262	79	FALSE	FALSE
9606.ENSP00000216455	PSMA3	0.0463261	79	FALSE	FALSE
9606.ENSP00000478187	CRY2	0.0463258	79	FALSE	FALSE
9606.ENSP00000385269	ELAVL1	0.0463258	79	FALSE	FALSE
9606.ENSP00000347834	FBXL3	0.0463255	79	FALSE	FALSE
9606.ENSP00000475027	RPS10-NUDT3	0.0463255	79	FALSE	FALSE
9606.ENSP00000425375	USP17L24	0.0463254	79	FALSE	FALSE
9606.ENSP00000268379	UQCRC2	0.0463253	79	FALSE	FALSE
9606.ENSP00000223642	C5	0.0463251	79	FALSE	FALSE
9606.ENSP00000316029	TLN1	0.046325	79	FALSE	FALSE
9606.ENSP00000262105	MCM4	0.046325	79	FALSE	FALSE
9606.ENSP00000262903	HACE1	0.046325	79	FALSE	FALSE
9606.ENSP00000360231	NFIA	0.046325	79	FALSE	FALSE
9606.ENSP00000298815	ARHGAP42	0.0463248	79	FALSE	FALSE
9606.ENSP00000422097	USP17L25	0.0463247	79	FALSE	FALSE
9606.ENSP00000288139	CACNA1D	0.0463246	79	FALSE	FALSE
9606.ENSP00000185150	ERLEC1	0.0463246	79	FALSE	FALSE
9606.ENSP00000341992	NANOS3	0.0463244	79	FALSE	FALSE
9606.ENSP00000477352	SCOC	0.046324	79	FALSE	FALSE
9606.ENSP00000379506	RPL14	0.0463237	79	FALSE	FALSE
9606.ENSP00000378046	FKBP2	0.0463236	79	FALSE	FALSE
9606.ENSP00000417418	DNAJB8	0.0463232	79	FALSE	FALSE
9606.ENSP00000391227	MGAT5B	0.046323	79	FALSE	FALSE
9606.ENSP00000381601	MX1	0.0463228	79	FALSE	FALSE
9606.ENSP00000340820	MAPT	0.0463167	78	FALSE	TRUE
9606.ENSP00000462116	SAP30BP	0.0463224	78	FALSE	FALSE
9606.ENSP00000426909	GNB2L1	0.0463223	78	FALSE	FALSE
9606.ENSP00000427366	USP17L26	0.0463221	78	FALSE	FALSE
9606.ENSP00000303366	LMAN2	0.046322	78	FALSE	FALSE
9606.ENSP00000345195	UBQLN2	0.0463219	78	FALSE	FALSE
9606.ENSP00000438038	KLRC1	0.0463216	78	FALSE	FALSE
9606.ENSP00000366819	UCHL3	0.0463216	78	FALSE	FALSE
9606.ENSP00000382697	ROCK1	0.0463215	78	FALSE	FALSE
9606.ENSP00000267257	PXN	0.0463213	78	FALSE	FALSE
9606.ENSP00000379282	ABHD16A	0.0463212	78	FALSE	FALSE
9606.ENSP00000369461	ECI2	0.0463212	78	FALSE	FALSE
9606.ENSP00000358563	DKC1	0.0463211	78	FALSE	FALSE
9606.ENSP00000378563	PFDN6	0.046321	78	FALSE	FALSE
9606.ENSP00000294129	NCKIPSD	0.0463209	78	FALSE	FALSE
9606.ENSP00000282382	TMED7-TICAM2	0.0463209	78	FALSE	FALSE
9606.ENSP00000265773	SMARCA2	0.0463208	78	FALSE	FALSE
9606.ENSP00000319651	DMRTA1	0.0463207	78	FALSE	FALSE
9606.ENSP00000352035	KCNQ2	0.0463206	78	FALSE	FALSE
9606.ENSP00000394734	CLK1	0.0463205	78	FALSE	FALSE
9606.ENSP00000216223	IL2RB	0.0463205	78	FALSE	FALSE
9606.ENSP00000389377	NFATC1	0.0463205	78	FALSE	FALSE
9606.ENSP00000294304	LRP5	0.0463204	78	FALSE	FALSE
9606.ENSP00000363676	RPL11	0.0463201	78	FALSE	FALSE
9606.ENSP00000426654	ANAPC4	0.0463201	78	FALSE	FALSE
9606.ENSP00000284727	ATP5G3	0.04632	78	FALSE	FALSE
9606.ENSP00000351342	PTPN5	0.0463197	78	FALSE	FALSE
9606.ENSP00000261667	KPNA3	0.0463197	78	FALSE	FALSE
9606.ENSP00000294383	USP24	0.0463196	78	FALSE	FALSE
9606.ENSP00000331745	GDF3	0.0463196	78	FALSE	FALSE
9606.ENSP00000368475	ZFX	0.0463196	78	FALSE	FALSE
9606.ENSP00000303211	ACHE	0.0463193	78	FALSE	FALSE
9606.ENSP00000261769	CDH1	0.0463193	78	FALSE	FALSE
9606.ENSP00000357669	NPR1	0.0463192	78	FALSE	FALSE
9606.ENSP00000391583	PARVG	0.0463191	78	FALSE	FALSE
9606.ENSP00000239891	ALG5	0.0463189	78	FALSE	FALSE
9606.ENSP00000405620	DHX30	0.0463187	78	FALSE	FALSE
9606.ENSP00000331358	GAST	0.0463186	78	FALSE	FALSE
9606.ENSP00000455426	ZNF423	0.0463181	78	FALSE	FALSE
9606.ENSP00000360687	PTGDS	0.0463179	78	FALSE	FALSE
9606.ENSP00000296255	RPN1	0.0463176	78	FALSE	FALSE
9606.ENSP00000355890	EPRS	0.0463176	78	FALSE	FALSE
9606.ENSP00000261507	MSMO1	0.0463175	78	FALSE	FALSE
9606.ENSP00000396308	DHFR	0.0463173	78	FALSE	FALSE
9606.ENSP00000245255	PIWIL1	0.0463173	78	FALSE	FALSE
9606.ENSP00000309772	CPED1	0.0463171	78	FALSE	FALSE
9606.ENSP00000371475	TP53BP1	0.0463171	78	FALSE	FALSE
9606.ENSP00000380948	ITGB2	0.046317	78	FALSE	FALSE
9606.ENSP00000175238	ADAM7	0.0463169	78	FALSE	FALSE
9606.ENSP00000264883	NUP54	0.0463167	78	FALSE	FALSE
9606.ENSP00000371711	DMRT1	0.0463166	78	FALSE	FALSE
9606.ENSP00000328174	PIF1	0.0463164	78	FALSE	FALSE
9606.ENSP00000432083	HSPA8	0.0463163	78	FALSE	FALSE
9606.ENSP00000354739	RPL12	0.0463163	78	FALSE	FALSE
9606.ENSP00000361021	PTEN	0.046316	78	FALSE	FALSE
9606.ENSP00000398736	CYR61	0.046316	78	FALSE	FALSE
9606.ENSP00000295619	PROK2	0.0463159	78	FALSE	FALSE
9606.ENSP00000379182	RAE1	0.0463157	78	FALSE	FALSE
9606.ENSP00000399518	SATB1	0.0463155	78	FALSE	FALSE
9606.ENSP00000332604	EIF3C	0.0463153	78	FALSE	FALSE
9606.ENSP00000263956	GTF3C3	0.0463148	78	FALSE	FALSE
9606.ENSP00000460871	RSL1D1	0.0463146	78	FALSE	FALSE
9606.ENSP00000360609	HSP90AB1	0.0463146	78	FALSE	FALSE
9606.ENSP00000254661	RAMP1	0.0463145	78	FALSE	FALSE
9606.ENSP00000354837	ARHGEF2	0.0463145	78	FALSE	FALSE
9606.ENSP00000373700	ALK	0.0463143	78	FALSE	FALSE
9606.ENSP00000286713	STOM	0.0463142	78	FALSE	FALSE
9606.ENSP00000343001	UBE4B	0.0463142	78	FALSE	FALSE
9606.ENSP00000358548	NRAS	0.046314	78	FALSE	FALSE
9606.ENSP00000274793	PLA2G7	0.046314	78	FALSE	FALSE
9606.ENSP00000313398	FUT6	0.0463137	78	FALSE	FALSE
9606.ENSP00000436679	NXF1	0.0463135	78	FALSE	FALSE
9606.ENSP00000473929	FXYD3	0.0463134	78	FALSE	FALSE
9606.ENSP00000292807	AP2M1	0.0463134	78	FALSE	FALSE
9606.ENSP00000358635	SYNCRIP	0.0463133	78	FALSE	FALSE
9606.ENSP00000324792	NFATC2IP	0.0463133	78	FALSE	FALSE
9606.ENSP00000294638	LHX8	0.0463131	78	FALSE	FALSE
9606.ENSP00000396320	SCN4A	0.0463131	78	FALSE	FALSE
9606.ENSP00000311032	CASP3	0.046313	78	FALSE	FALSE
9606.ENSP00000376184	BDH1	0.046313	78	FALSE	FALSE
9606.ENSP00000264431	RAPGEF2	0.0463129	78	FALSE	FALSE
9606.ENSP00000323867	PRKAG1	0.0463128	78	FALSE	FALSE
9606.ENSP00000382250	MRPS6	0.0463127	78	FALSE	FALSE
9606.ENSP00000346037	RPLP1	0.0463127	78	FALSE	FALSE
9606.ENSP00000278353	HSD17B12	0.0463127	78	FALSE	FALSE
9606.ENSP00000265727	ADAM22	0.0463126	78	FALSE	FALSE
9606.ENSP00000404079	DNAJB5	0.0463126	78	FALSE	FALSE
9606.ENSP00000377047	PTPRZ1	0.0463125	78	FALSE	FALSE
9606.ENSP00000244573	HIST1H1A	0.0463124	78	FALSE	FALSE
9606.ENSP00000346027	RPL21	0.0463124	78	FALSE	FALSE
9606.ENSP00000258443	EDAR	0.0463123	78	FALSE	FALSE
9606.ENSP00000437041	CYB5R2	0.0463123	78	FALSE	FALSE
9606.ENSP00000416951	ZC3H18	0.0463121	78	FALSE	FALSE
9606.ENSP00000370968	MYBBP1A	0.0463121	78	FALSE	FALSE
9606.ENSP00000262518	SRCAP	0.0463119	78	FALSE	FALSE
9606.ENSP00000309338	CLCF1	0.0463118	78	FALSE	FALSE
9606.ENSP00000407323	EBNA1BP2	0.0463117	78	FALSE	FALSE
9606.ENSP00000296130	CLEC3B	0.0463116	78	FALSE	FALSE
9606.ENSP00000358674	UBL4A	0.0463112	78	FALSE	FALSE
9606.ENSP00000321424	SLC34A1	0.0463112	78	FALSE	FALSE
9606.ENSP00000269582	PNMT	0.0463111	78	FALSE	FALSE
9606.ENSP00000317721	PIPOX	0.046311	78	FALSE	FALSE
9606.ENSP00000265381	APBA1	0.0463109	78	FALSE	FALSE
9606.ENSP00000363661	IGBP1	0.0463108	78	FALSE	FALSE
9606.ENSP00000342952	ADCY2	0.0463107	78	FALSE	FALSE
9606.ENSP00000349932	PTPRS	0.0463106	78	FALSE	FALSE
9606.ENSP00000484525	CTDP1	0.0463104	78	FALSE	FALSE
9606.ENSP00000323740	UCP3	0.0463104	78	FALSE	FALSE
9606.ENSP00000367154	RSU1	0.0463103	78	FALSE	FALSE
9606.ENSP00000346725	PES1	0.0463103	78	FALSE	FALSE
9606.ENSP00000293217	ACOX1	0.04631	78	FALSE	FALSE
9606.ENSP00000354487	ZEB1	0.0463099	78	FALSE	FALSE
9606.ENSP00000391481	TKT	0.0463098	78	FALSE	FALSE
9606.ENSP00000375914	RHBDD1	0.0463094	78	FALSE	FALSE
9606.ENSP00000349336	FAM163B	0.0463093	78	FALSE	FALSE
9606.ENSP00000297990	NOL6	0.0463093	78	FALSE	FALSE
9606.ENSP00000258418	CAB39	0.0463091	78	FALSE	FALSE
9606.ENSP00000380307	JPH4	0.0463088	78	FALSE	FALSE
9606.ENSP00000357348	HEY2	0.0463088	78	FALSE	FALSE
9606.ENSP00000418693	RWDD2B	0.0463086	78	FALSE	FALSE
9606.ENSP00000360540	CEP55	0.0463086	78	FALSE	FALSE
9606.ENSP00000332288	TRIM61	0.0463085	78	FALSE	FALSE
9606.ENSP00000262746	PRDX1	0.0463081	78	FALSE	FALSE
9606.ENSP00000321999	PTH1R	0.0463081	78	FALSE	FALSE
9606.ENSP00000371634	IGF2BP2	0.046308	78	FALSE	FALSE
9606.ENSP00000378199	HSPA2	0.0463077	78	FALSE	FALSE
9606.ENSP00000345445	SAMM50	0.0463076	78	FALSE	FALSE
9606.ENSP00000355925	PROX1	0.0463075	78	FALSE	FALSE
9606.ENSP00000413697	TOM1	0.0463073	78	FALSE	FALSE
9606.ENSP00000261254	CCND2	0.0463072	78	FALSE	FALSE
9606.ENSP00000334373	KPNA4	0.0463071	78	FALSE	FALSE
9606.ENSP00000301945	ANTXR1	0.046307	78	FALSE	FALSE
9606.ENSP00000293328	STAT5B	0.046307	78	FALSE	FALSE
9606.ENSP00000363043	AAR2	0.0463069	78	FALSE	FALSE
9606.ENSP00000328928	HOXB4	0.0463068	78	FALSE	FALSE
9606.ENSP00000339883	LBR	0.0463067	78	FALSE	FALSE
9606.ENSP00000280097	HNMT	0.0463063	78	FALSE	FALSE
9606.ENSP00000317985	ROCK2	0.0463061	78	FALSE	FALSE
9606.ENSP00000381072	SERPINB8	0.0463061	78	FALSE	FALSE
9606.ENSP00000362339	SAR1A	0.0463058	78	FALSE	FALSE
9606.ENSP00000235382	RGS2	0.0463058	78	FALSE	FALSE
9606.ENSP00000241651	MYOG	0.0463056	78	FALSE	FALSE
9606.ENSP00000377262	SRPK2	0.0463055	78	FALSE	FALSE
9606.ENSP00000304169	PITX2	0.0463052	78	FALSE	FALSE
9606.ENSP00000463559	MYL12B	0.0463052	78	FALSE	FALSE
9606.ENSP00000219905	MGA	0.0463052	78	FALSE	FALSE
9606.ENSP00000310170	FOSL1	0.0463051	78	FALSE	FALSE
9606.ENSP00000363191	ROMO1	0.0463049	78	FALSE	FALSE
9606.ENSP00000377250	MON2	0.0463046	78	FALSE	FALSE
9606.ENSP00000302621	LRG1	0.0463045	78	FALSE	FALSE
9606.ENSP00000312027	CD7	0.0463045	78	FALSE	FALSE
9606.ENSP00000301691	SOST	0.0463044	78	FALSE	FALSE
9606.ENSP00000252593	BST2	0.0463042	78	FALSE	FALSE
9606.ENSP00000354346	MATR3	0.0463042	78	FALSE	FALSE
9606.ENSP00000413035	RBFOX2	0.0463039	78	FALSE	FALSE
9606.ENSP00000236877	SLC8A2	0.0463039	78	FALSE	FALSE
9606.ENSP00000410402	MAP2K4	0.0463035	78	FALSE	FALSE
9606.ENSP00000262613	SLC9A3R1	0.0463034	78	FALSE	FALSE
9606.ENSP00000256319	C14orf1	0.0463033	78	FALSE	FALSE
9606.ENSP00000354501	ZNF277	0.0463032	78	FALSE	FALSE
9606.ENSP00000292672	CELF5	0.0463032	78	FALSE	FALSE
9606.ENSP00000339063	EEF1A1	0.0463031	78	FALSE	FALSE
9606.ENSP00000444645	CYFIP2	0.0463031	78	FALSE	FALSE
9606.ENSP00000368164	MCM8	0.046303	78	FALSE	FALSE
9606.ENSP00000257770	NT5E	0.0463029	78	FALSE	FALSE
9606.ENSP00000261900	CCNT1	0.0463024	78	FALSE	FALSE
9606.ENSP00000354772	MVB12B	0.0463022	78	FALSE	FALSE
9606.ENSP00000299314	GNPTAB	0.0463022	78	FALSE	FALSE
9606.ENSP00000246957	TRAP1	0.0463021	78	FALSE	FALSE
9606.ENSP00000316176	UBE2N	0.0463021	78	FALSE	FALSE
9606.ENSP00000413496	FGF12	0.0463019	78	FALSE	FALSE
9606.ENSP00000221930	TGFB1	0.0463017	78	FALSE	FALSE
9606.ENSP00000385478	ISPD	0.0463017	78	FALSE	FALSE
9606.ENSP00000318142	FUT7	0.0463015	78	FALSE	FALSE
9606.ENSP00000270142	SOD1	0.0463008	78	FALSE	FALSE
9606.ENSP00000361076	RPL7A	0.0463007	78	FALSE	FALSE
9606.ENSP00000250018	TPH1	0.0463006	78	FALSE	FALSE
9606.ENSP00000418082	RPL37A	0.0463005	78	FALSE	FALSE
9606.ENSP00000262188	SMARCD3	0.0463004	78	FALSE	FALSE
9606.ENSP00000360645	MAN1B1	0.0463002	78	FALSE	FALSE
9606.ENSP00000290649	AMFR	0.0463001	78	FALSE	FALSE
9606.ENSP00000256442	CCNB1	0.0463	78	FALSE	FALSE
9606.ENSP00000268533	NUDT7	0.0462999	78	FALSE	FALSE
9606.ENSP00000296452	BSN	0.0462998	78	FALSE	FALSE
9606.ENSP00000356989	PFDN2	0.0462997	78	FALSE	FALSE
9606.ENSP00000237014	TTR	0.0462997	78	FALSE	FALSE
9606.ENSP00000380336	SMU1	0.0462995	78	FALSE	FALSE
9606.ENSP00000404718	MGAT1	0.0462994	78	FALSE	FALSE
9606.ENSP00000272198	PPFIA4	0.0462993	78	FALSE	FALSE
9606.ENSP00000327611	KCNK12	0.0462991	78	FALSE	FALSE
9606.ENSP00000342109	SERPINA12	0.0462991	78	FALSE	FALSE
9606.ENSP00000350708	RAD23B	0.0462989	78	FALSE	FALSE
9606.ENSP00000199280	AQP2	0.0462988	78	FALSE	FALSE
9606.ENSP00000358815	NEURL1B	0.0462965	77	FALSE	TRUE
9606.ENSP00000386764	ZC3H6	0.046295	77	FALSE	TRUE
9606.ENSP00000377601	HELLS	0.0462875	77	FALSE	TRUE
9606.ENSP00000231790	MLH1	0.0462988	77	FALSE	FALSE
9606.ENSP00000434614	CDC27	0.0462988	77	FALSE	FALSE
9606.ENSP00000387361	SBNO1	0.0462987	77	FALSE	FALSE
9606.ENSP00000381105	NPS	0.0462986	77	FALSE	FALSE
9606.ENSP00000377969	GTF2F1	0.0462986	77	FALSE	FALSE
9606.ENSP00000418563	U2SURP	0.0462986	77	FALSE	FALSE
9606.ENSP00000376272	RFC4	0.0462983	77	FALSE	FALSE
9606.ENSP00000351492	UBL5	0.0462983	77	FALSE	FALSE
9606.ENSP00000415434	USP40	0.0462982	77	FALSE	FALSE
9606.ENSP00000360250	ENTPD1	0.0462982	77	FALSE	FALSE
9606.ENSP00000393776	FCHO2	0.0462981	77	FALSE	FALSE
9606.ENSP00000377793	PRC1	0.0462978	77	FALSE	FALSE
9606.ENSP00000419313	TRPC1	0.0462977	77	FALSE	FALSE
9606.ENSP00000231498	NUP155	0.0462977	77	FALSE	FALSE
9606.ENSP00000362441	ATRX	0.0462975	77	FALSE	FALSE
9606.ENSP00000215832	MAPK1	0.0462975	77	FALSE	FALSE
9606.ENSP00000351015	NF1	0.0462974	77	FALSE	FALSE
9606.ENSP00000445175	LDHA	0.0462974	77	FALSE	FALSE
9606.ENSP00000262460	GINS1	0.0462974	77	FALSE	FALSE
9606.ENSP00000055077	RFC2	0.0462973	77	FALSE	FALSE
9606.ENSP00000357255	BGLAP	0.0462973	77	FALSE	FALSE
9606.ENSP00000265896	SQLE	0.0462971	77	FALSE	FALSE
9606.ENSP00000217515	TXNL1	0.046297	77	FALSE	FALSE
9606.ENSP00000225964	COL1A1	0.0462969	77	FALSE	FALSE
9606.ENSP00000253792	ACLY	0.0462968	77	FALSE	FALSE
9606.ENSP00000295256	HPGDS	0.0462966	77	FALSE	FALSE
9606.ENSP00000232888	RRP9	0.0462966	77	FALSE	FALSE
9606.ENSP00000467494	GIPR	0.0462965	77	FALSE	FALSE
9606.ENSP00000333329	USP17L2	0.0462965	77	FALSE	FALSE
9606.ENSP00000302586	KBTBD2	0.0462963	77	FALSE	FALSE
9606.ENSP00000384957	F11	0.0462963	77	FALSE	FALSE
9606.ENSP00000360310	SPO11	0.0462962	77	FALSE	FALSE
9606.ENSP00000348461	RAC1	0.0462962	77	FALSE	FALSE
9606.ENSP00000290158	KPNB1	0.046296	77	FALSE	FALSE
9606.ENSP00000364979	COL4A1	0.0462959	77	FALSE	FALSE
9606.ENSP00000340648	HUWE1	0.0462959	77	FALSE	FALSE
9606.ENSP00000375730	RPL13A	0.0462954	77	FALSE	FALSE
9606.ENSP00000361653	FOXJ3	0.0462953	77	FALSE	FALSE
9606.ENSP00000305918	BRD3	0.0462951	77	FALSE	FALSE
9606.ENSP00000387694	SLC12A5	0.0462951	77	FALSE	FALSE
9606.ENSP00000309913	TBX5	0.0462949	77	FALSE	FALSE
9606.ENSP00000296577	ABCE1	0.0462948	77	FALSE	FALSE
9606.ENSP00000316527	ZNF609	0.0462946	77	FALSE	FALSE
9606.ENSP00000351697	REV3L	0.0462946	77	FALSE	FALSE
9606.ENSP00000336702	EIF5A	0.0462946	77	FALSE	FALSE
9606.ENSP00000484689	IFITM2	0.0462945	77	FALSE	FALSE
9606.ENSP00000354687	MT-ND1	0.0462944	77	FALSE	FALSE
9606.ENSP00000364586	SCN2A	0.0462944	77	FALSE	FALSE
9606.ENSP00000477538	NAP1L1	0.0462943	77	FALSE	FALSE
9606.ENSP00000378416	ALAS1	0.0462942	77	FALSE	FALSE
9606.ENSP00000294064	NEU3	0.046294	77	FALSE	FALSE
9606.ENSP00000301825	ENTPD3	0.046294	77	FALSE	FALSE
9606.ENSP00000322419	RPLP2	0.0462938	77	FALSE	FALSE
9606.ENSP00000226218	VTN	0.0462937	77	FALSE	FALSE
9606.ENSP00000389870	DLX3	0.0462936	77	FALSE	FALSE
9606.ENSP00000363205	NFS1	0.0462935	77	FALSE	FALSE
9606.ENSP00000410294	FGFR2	0.0462934	77	FALSE	FALSE
9606.ENSP00000442973	DAPK3	0.0462932	77	FALSE	FALSE
9606.ENSP00000275493	EGFR	0.0462931	77	FALSE	FALSE
9606.ENSP00000368646	PRDX4	0.0462929	77	FALSE	FALSE
9606.ENSP00000354558	MTOR	0.0462926	77	FALSE	FALSE
9606.ENSP00000302851	SLC23A1	0.0462926	77	FALSE	FALSE
9606.ENSP00000390011	CTU1	0.0462925	77	FALSE	FALSE
9606.ENSP00000378306	PPP3CB	0.0462925	77	FALSE	FALSE
9606.ENSP00000326531	THOC6	0.0462925	77	FALSE	FALSE
9606.ENSP00000337168	EPB41L1	0.0462925	77	FALSE	FALSE
9606.ENSP00000252699	ACTN4	0.0462924	77	FALSE	FALSE
9606.ENSP00000216037	XBP1	0.0462923	77	FALSE	FALSE
9606.ENSP00000453129	GALK2	0.046292	77	FALSE	FALSE
9606.ENSP00000311469	GSTM1	0.0462919	77	FALSE	FALSE
9606.ENSP00000377867	MST4	0.0462918	77	FALSE	FALSE
9606.ENSP00000299440	RAG1	0.0462917	77	FALSE	FALSE
9606.ENSP00000306983	YEATS2	0.0462917	77	FALSE	FALSE
9606.ENSP00000265838	ACAT1	0.0462916	77	FALSE	FALSE
9606.ENSP00000217086	SALL4	0.0462915	77	FALSE	FALSE
9606.ENSP00000306497	KCNJ4	0.0462914	77	FALSE	FALSE
9606.ENSP00000312618	ACAD9	0.0462914	77	FALSE	FALSE
9606.ENSP00000304286	FOXI1	0.0462914	77	FALSE	FALSE
9606.ENSP00000305556	PCBP1	0.0462912	77	FALSE	FALSE
9606.ENSP00000383392	NCAM2	0.0462911	77	FALSE	FALSE
9606.ENSP00000296215	SNIP1	0.0462911	77	FALSE	FALSE
9606.ENSP00000356696	SUCO	0.0462909	77	FALSE	FALSE
9606.ENSP00000363250	GPN2	0.0462909	77	FALSE	FALSE
9606.ENSP00000225831	CCL2	0.0462908	77	FALSE	FALSE
9606.ENSP00000254654	ILKAP	0.0462907	77	FALSE	FALSE
9606.ENSP00000440864	NR4A1	0.0462906	77	FALSE	FALSE
9606.ENSP00000382767	SEL1L3	0.0462903	77	FALSE	FALSE
9606.ENSP00000339145	RRP1B	0.0462902	77	FALSE	FALSE
9606.ENSP00000332353	PTCH1	0.0462901	77	FALSE	FALSE
9606.ENSP00000257570	OASL	0.0462898	77	FALSE	FALSE
9606.ENSP00000318646	RPS15A	0.0462896	77	FALSE	FALSE
9606.ENSP00000363826	FZD8	0.0462895	77	FALSE	FALSE
9606.ENSP00000403495	LTA	0.0462895	77	FALSE	FALSE
9606.ENSP00000357748	BCCIP	0.0462894	77	FALSE	FALSE
9606.ENSP00000319756	TENC1	0.0462889	77	FALSE	FALSE
9606.ENSP00000323858	DDX54	0.0462889	77	FALSE	FALSE
9606.ENSP00000263857	POLR1A	0.0462887	77	FALSE	FALSE
9606.ENSP00000262710	ACIN1	0.0462886	77	FALSE	FALSE
9606.ENSP00000447001	RPL18	0.0462884	77	FALSE	FALSE
9606.ENSP00000370377	PITRM1	0.0462883	77	FALSE	FALSE
9606.ENSP00000353793	WDHD1	0.0462882	77	FALSE	FALSE
9606.ENSP00000264657	STAT3	0.0462878	77	FALSE	FALSE
9606.ENSP00000418944	PEG10	0.0462877	77	FALSE	FALSE
9606.ENSP00000350090	HNRNPA1L2	0.0462874	77	FALSE	FALSE
9606.ENSP00000482954	PRLR	0.0462872	77	FALSE	FALSE
9606.ENSP00000297185	HSPA9	0.0462871	77	FALSE	FALSE
9606.ENSP00000261170	GUCY2C	0.046287	77	FALSE	FALSE
9606.ENSP00000480556	ZNF718	0.0462869	77	FALSE	FALSE
9606.ENSP00000325748	STK25	0.0462868	77	FALSE	FALSE
9606.ENSP00000340347	TCF7	0.0462868	77	FALSE	FALSE
9606.ENSP00000301585	ICT1	0.0462866	77	FALSE	FALSE
9606.ENSP00000476117	WDR18	0.0462864	77	FALSE	FALSE
9606.ENSP00000480364	WBSCR16	0.0462863	77	FALSE	FALSE
9606.ENSP00000363970	MAP1LC3A	0.0462863	77	FALSE	FALSE
9606.ENSP00000251636	DHX29	0.0462861	77	FALSE	FALSE
9606.ENSP00000348170	HP	0.046286	77	FALSE	FALSE
9606.ENSP00000438388	KIF1A	0.046286	77	FALSE	FALSE
9606.ENSP00000379865	ADHFE1	0.0462858	77	FALSE	FALSE
9606.ENSP00000223364	MYL7	0.0462858	77	FALSE	FALSE
9606.ENSP00000298532	SNAPC4	0.0462858	77	FALSE	FALSE
9606.ENSP00000263663	TAF1B	0.0462856	77	FALSE	FALSE
9606.ENSP00000387549	SLC18A1	0.0462855	77	FALSE	FALSE
9606.ENSP00000362060	NDUFS5	0.0462852	77	FALSE	FALSE
9606.ENSP00000264670	NSUN2	0.0462851	77	FALSE	FALSE
9606.ENSP00000363689	ID3	0.0462851	77	FALSE	FALSE
9606.ENSP00000373206	EOGT	0.0462849	77	FALSE	FALSE
9606.ENSP00000356438	PTGS2	0.0462849	77	FALSE	FALSE
9606.ENSP00000301061	WNT10B	0.0462849	77	FALSE	FALSE
9606.ENSP00000267163	RB1	0.0462849	77	FALSE	FALSE
9606.ENSP00000349003	PTGER3	0.0462848	77	FALSE	FALSE
9606.ENSP00000345502	PDE4D	0.0462848	77	FALSE	FALSE
9606.ENSP00000318297	RUVBL1	0.0462848	77	FALSE	FALSE
9606.ENSP00000331600	GPR173	0.0462847	77	FALSE	FALSE
9606.ENSP00000363668	DAXX	0.0462846	77	FALSE	FALSE
9606.ENSP00000380837	LSS	0.0462845	77	FALSE	FALSE
9606.ENSP00000306662	ADRA1B	0.0462844	77	FALSE	FALSE
9606.ENSP00000333735	NPAP1	0.0462844	77	FALSE	FALSE
9606.ENSP00000362330	CHD6	0.0462843	77	FALSE	FALSE
9606.ENSP00000394560	MAPK9	0.0462843	77	FALSE	FALSE
9606.ENSP00000328551	RAB28	0.0462842	77	FALSE	FALSE
9606.ENSP00000450607	TIMELESS	0.0462842	77	FALSE	FALSE
9606.ENSP00000351314	PSMB10	0.046284	77	FALSE	FALSE
9606.ENSP00000457258	OGFOD1	0.0462839	77	FALSE	FALSE
9606.ENSP00000054950	RCN1	0.0462838	77	FALSE	FALSE
9606.ENSP00000281156	KHDRBS2	0.0462837	77	FALSE	FALSE
9606.ENSP00000363018	RPL10A	0.0462837	77	FALSE	FALSE
9606.ENSP00000374213	EP400	0.0462836	77	FALSE	FALSE
9606.ENSP00000473001	FCHO1	0.0462835	77	FALSE	FALSE
9606.ENSP00000377958	CCT4	0.0462834	77	FALSE	FALSE
9606.ENSP00000464342	RPL36	0.0462834	77	FALSE	FALSE
9606.ENSP00000361338	PPAPDC3	0.0462834	77	FALSE	FALSE
9606.ENSP00000349208	PIWIL2	0.0462834	77	FALSE	FALSE
9606.ENSP00000368516	LGR4	0.0462832	77	FALSE	FALSE
9606.ENSP00000332296	RARB	0.0462832	77	FALSE	FALSE
9606.ENSP00000307959	DST	0.0462827	77	FALSE	FALSE
9606.ENSP00000265097	THOC3	0.0462827	77	FALSE	FALSE
9606.ENSP00000360034	SERBP1	0.0462827	77	FALSE	FALSE
9606.ENSP00000262186	KCNH2	0.0462825	77	FALSE	FALSE
9606.ENSP00000363017	RPA2	0.0462824	77	FALSE	FALSE
9606.ENSP00000225430	RPL19	0.0462821	77	FALSE	FALSE
9606.ENSP00000466639	ENSG00000267740	0.0462819	77	FALSE	FALSE
9606.ENSP00000480012	ENSG00000258555	0.0462818	77	FALSE	FALSE
9606.ENSP00000355541	HEATR1	0.0462811	77	FALSE	FALSE
9606.ENSP00000380251	NUDT19	0.046281	77	FALSE	FALSE
9606.ENSP00000360806	KCNB1	0.046281	77	FALSE	FALSE
9606.ENSP00000394487	FGD4	0.0462808	77	FALSE	FALSE
9606.ENSP00000402084	WEE1	0.0462807	77	FALSE	FALSE
9606.ENSP00000379350	ITGB1	0.0462806	77	FALSE	FALSE
9606.ENSP00000472469	RPS28	0.0462803	77	FALSE	FALSE
9606.ENSP00000217026	MYBL2	0.0462803	77	FALSE	FALSE
9606.ENSP00000361405	MMP9	0.0462801	77	FALSE	FALSE
9606.ENSP00000365576	UBQLN1	0.0462801	77	FALSE	FALSE
9606.ENSP00000323856	PLEC	0.0462799	77	FALSE	FALSE
9606.ENSP00000216492	CHGA	0.0462797	77	FALSE	FALSE
9606.ENSP00000393161	TMEM151B	0.0462794	77	FALSE	FALSE
9606.ENSP00000252971	MNX1	0.0462793	77	FALSE	FALSE
9606.ENSP00000369915	NAP1L4	0.0462792	77	FALSE	FALSE
9606.ENSP00000285093	ACAA2	0.0462792	77	FALSE	FALSE
9606.ENSP00000338207	LMO1	0.0462791	77	FALSE	FALSE
9606.ENSP00000342105	DYRK2	0.046279	77	FALSE	FALSE
9606.ENSP00000291900	ZER1	0.0462788	77	FALSE	FALSE
9606.ENSP00000393667	FAM126B	0.0462786	77	FALSE	FALSE
9606.ENSP00000233616	MOGS	0.0462786	77	FALSE	FALSE
9606.ENSP00000371067	JAK2	0.0462785	77	FALSE	FALSE
9606.ENSP00000402257	RUNX1T1	0.0462785	77	FALSE	FALSE
9606.ENSP00000263408	C9	0.0462783	77	FALSE	FALSE
9606.ENSP00000474096	TAF15	0.0462783	77	FALSE	FALSE
9606.ENSP00000349588	ANK2	0.0462783	77	FALSE	FALSE
9606.ENSP00000295454	GABRB1	0.0462781	77	FALSE	FALSE
9606.ENSP00000362937	RCC1	0.046278	77	FALSE	FALSE
9606.ENSP00000385410	NOLC1	0.0462729	76	FALSE	TRUE
9606.ENSP00000438483	KPNA2	0.0462684	76	FALSE	TRUE
9606.ENSP00000359264	BCAR3	0.0462673	76	FALSE	TRUE
9606.ENSP00000360412	NOC3L	0.0462672	76	FALSE	TRUE
9606.ENSP00000271234	FNBP1L	0.0462624	76	FALSE	TRUE
9606.ENSP00000305244	IRX1	0.0462779	76	FALSE	FALSE
9606.ENSP00000265310	TRPV5	0.0462779	76	FALSE	FALSE
9606.ENSP00000309117	RBFOX1	0.0462778	76	FALSE	FALSE
9606.ENSP00000259469	RPL35	0.0462777	76	FALSE	FALSE
9606.ENSP00000380414	DEK	0.0462776	76	FALSE	FALSE
9606.ENSP00000368716	NAA16	0.0462773	76	FALSE	FALSE
9606.ENSP00000368169	DVL1	0.0462773	76	FALSE	FALSE
9606.ENSP00000298910	LRRK2	0.0462773	76	FALSE	FALSE
9606.ENSP00000358814	AHCYL1	0.0462771	76	FALSE	FALSE
9606.ENSP00000263413	C6	0.0462771	76	FALSE	FALSE
9606.ENSP00000157812	PSMC4	0.0462771	76	FALSE	FALSE
9606.ENSP00000470788	IL12RB1	0.0462769	76	FALSE	FALSE
9606.ENSP00000254227	NR0B2	0.0462769	76	FALSE	FALSE
9606.ENSP00000371985	KCNA1	0.0462768	76	FALSE	FALSE
9606.ENSP00000325690	CARM1	0.0462767	76	FALSE	FALSE
9606.ENSP00000360290	PRKAA2	0.0462766	76	FALSE	FALSE
9606.ENSP00000217652	MYL12A	0.0462764	76	FALSE	FALSE
9606.ENSP00000450436	ALDH6A1	0.0462761	76	FALSE	FALSE
9606.ENSP00000454746	ENSG00000260342	0.0462761	76	FALSE	FALSE
9606.ENSP00000358956	IRAK1BP1	0.0462761	76	FALSE	FALSE
9606.ENSP00000439182	MYO1H	0.046276	76	FALSE	FALSE
9606.ENSP00000463784	RPL26	0.0462757	76	FALSE	FALSE
9606.ENSP00000175506	ASNS	0.0462757	76	FALSE	FALSE
9606.ENSP00000355533	RYR2	0.0462757	76	FALSE	FALSE
9606.ENSP00000386796	SCN7A	0.0462755	76	FALSE	FALSE
9606.ENSP00000226730	IL2	0.0462755	76	FALSE	FALSE
9606.ENSP00000411471	ABCF3	0.0462755	76	FALSE	FALSE
9606.ENSP00000409924	PTGES3L-AARSD1	0.0462754	76	FALSE	FALSE
9606.ENSP00000419195	CAMKV	0.0462753	76	FALSE	FALSE
9606.ENSP00000343867	MRRF	0.0462752	76	FALSE	FALSE
9606.ENSP00000362018	CENPI	0.046275	76	FALSE	FALSE
9606.ENSP00000462521	TXNIP	0.046275	76	FALSE	FALSE
9606.ENSP00000285398	ERCC3	0.0462749	76	FALSE	FALSE
9606.ENSP00000375653	NLRP12	0.0462746	76	FALSE	FALSE
9606.ENSP00000358831	ELOVL4	0.0462746	76	FALSE	FALSE
9606.ENSP00000414321	RPS24	0.0462743	76	FALSE	FALSE
9606.ENSP00000356448	TPR	0.0462742	76	FALSE	FALSE
9606.ENSP00000369162	RIOK1	0.0462741	76	FALSE	FALSE
9606.ENSP00000220616	TG	0.0462741	76	FALSE	FALSE
9606.ENSP00000364555	ACTL8	0.0462739	76	FALSE	FALSE
9606.ENSP00000017003	XYLT2	0.0462737	76	FALSE	FALSE
9606.ENSP00000261023	ITGAV	0.0462734	76	FALSE	FALSE
9606.ENSP00000419628	NUDT5	0.0462733	76	FALSE	FALSE
9606.ENSP00000262643	CCNE1	0.0462733	76	FALSE	FALSE
9606.ENSP00000337128	EDN3	0.0462732	76	FALSE	FALSE
9606.ENSP00000366135	EXOSC10	0.0462732	76	FALSE	FALSE
9606.ENSP00000329967	TBK1	0.046273	76	FALSE	FALSE
9606.ENSP00000263816	LRP2	0.0462729	76	FALSE	FALSE
9606.ENSP00000267973	WDR61	0.0462728	76	FALSE	FALSE
9606.ENSP00000313877	TSFM	0.0462726	76	FALSE	FALSE
9606.ENSP00000361577	C10orf11	0.0462726	76	FALSE	FALSE
9606.ENSP00000305714	BMP1	0.0462725	76	FALSE	FALSE
9606.ENSP00000005284	CACNG3	0.0462725	76	FALSE	FALSE
9606.ENSP00000346389	MEF2A	0.0462725	76	FALSE	FALSE
9606.ENSP00000379065	TRPS1	0.0462724	76	FALSE	FALSE
9606.ENSP00000218099	F9	0.0462724	76	FALSE	FALSE
9606.ENSP00000462701	CDH8	0.0462721	76	FALSE	FALSE
9606.ENSP00000364976	CKS2	0.046272	76	FALSE	FALSE
9606.ENSP00000254719	RPA1	0.046272	76	FALSE	FALSE
9606.ENSP00000261296	TGDS	0.0462719	76	FALSE	FALSE
9606.ENSP00000311405	ADCY6	0.0462719	76	FALSE	FALSE
9606.ENSP00000307567	QARS	0.0462717	76	FALSE	FALSE
9606.ENSP00000313875	CD46	0.0462716	76	FALSE	FALSE
9606.ENSP00000315410	OSBPL3	0.046271	76	FALSE	FALSE
9606.ENSP00000376410	INF2	0.046271	76	FALSE	FALSE
9606.ENSP00000348959	MAN1A2	0.0462709	76	FALSE	FALSE
9606.ENSP00000255882	PI4KA	0.0462709	76	FALSE	FALSE
9606.ENSP00000302100	LGALS4	0.0462707	76	FALSE	FALSE
9606.ENSP00000438875	NOVA1	0.0462707	76	FALSE	FALSE
9606.ENSP00000284262	JPH3	0.0462705	76	FALSE	FALSE
9606.ENSP00000250111	ATP1B2	0.0462705	76	FALSE	FALSE
9606.ENSP00000259803	GCM1	0.0462703	76	FALSE	FALSE
9606.ENSP00000432799	MANF	0.0462702	76	FALSE	FALSE
9606.ENSP00000481495	DDX24	0.0462702	76	FALSE	FALSE
9606.ENSP00000273550	FTH1	0.0462702	76	FALSE	FALSE
9606.ENSP00000222247	RPL18A	0.0462701	76	FALSE	FALSE
9606.ENSP00000233154	NCK2	0.04627	76	FALSE	FALSE
9606.ENSP00000379616	MYH11	0.04627	76	FALSE	FALSE
9606.ENSP00000364320	MRTO4	0.0462699	76	FALSE	FALSE
9606.ENSP00000308548	ZNHIT2	0.0462698	76	FALSE	FALSE
9606.ENSP00000226284	IBSP	0.0462698	76	FALSE	FALSE
9606.ENSP00000222718	HOXA2	0.0462696	76	FALSE	FALSE
9606.ENSP00000363079	MBL2	0.0462696	76	FALSE	FALSE
9606.ENSP00000219097	ORC6	0.0462694	76	FALSE	FALSE
9606.ENSP00000285968	NUP205	0.0462694	76	FALSE	FALSE
9606.ENSP00000005257	RALA	0.0462694	76	FALSE	FALSE
9606.ENSP00000451812	LIN52	0.0462689	76	FALSE	FALSE
9606.ENSP00000286201	FZD7	0.0462687	76	FALSE	FALSE
9606.ENSP00000300574	CRK	0.0462687	76	FALSE	FALSE
9606.ENSP00000320604	FAXDC2	0.0462686	76	FALSE	FALSE
9606.ENSP00000256578	AMPD2	0.0462686	76	FALSE	FALSE
9606.ENSP00000321853	SERPINF2	0.0462685	76	FALSE	FALSE
9606.ENSP00000383719	UBE2J2	0.0462685	76	FALSE	FALSE
9606.ENSP00000296181	ITGB5	0.0462684	76	FALSE	FALSE
9606.ENSP00000423563	H2AFY	0.0462681	76	FALSE	FALSE
9606.ENSP00000420315	ABHD6	0.046268	76	FALSE	FALSE
9606.ENSP00000296277	RPL39L	0.046268	76	FALSE	FALSE
9606.ENSP00000225698	C1QBP	0.046268	76	FALSE	FALSE
9606.ENSP00000358421	HSD3B1	0.0462678	76	FALSE	FALSE
9606.ENSP00000260102	MRPL15	0.0462677	76	FALSE	FALSE
9606.ENSP00000254940	NIP7	0.0462677	76	FALSE	FALSE
9606.ENSP00000410584	CELF4	0.0462676	76	FALSE	FALSE
9606.ENSP00000297350	TNFRSF11B	0.0462676	76	FALSE	FALSE
9606.ENSP00000217131	CTSZ	0.0462675	76	FALSE	FALSE
9606.ENSP00000432119	WDR74	0.0462673	76	FALSE	FALSE
9606.ENSP00000239165	HOXB7	0.0462673	76	FALSE	FALSE
9606.ENSP00000351589	HIST1H2AI	0.046267	76	FALSE	FALSE
9606.ENSP00000262848	PRKX	0.0462669	76	FALSE	FALSE
9606.ENSP00000370109	PSIP1	0.0462669	76	FALSE	FALSE
9606.ENSP00000369989	KATNAL1	0.0462668	76	FALSE	FALSE
9606.ENSP00000370719	ITSN1	0.0462667	76	FALSE	FALSE
9606.ENSP00000355629	COG2	0.0462667	76	FALSE	FALSE
9606.ENSP00000256935	DOCK2	0.0462666	76	FALSE	FALSE
9606.ENSP00000426632	ERBB2IP	0.0462665	76	FALSE	FALSE
9606.ENSP00000305355	PRKCB	0.0462665	76	FALSE	FALSE
9606.ENSP00000360497	RNF113A	0.0462664	76	FALSE	FALSE
9606.ENSP00000267549	GPR65	0.0462664	76	FALSE	FALSE
9606.ENSP00000352157	MAPK10	0.0462663	76	FALSE	FALSE
9606.ENSP00000441755	DYRK4	0.0462663	76	FALSE	FALSE
9606.ENSP00000324856	STK11	0.0462662	76	FALSE	FALSE
9606.ENSP00000272520	C1QL2	0.0462661	76	FALSE	FALSE
9606.ENSP00000311430	RPL4	0.0462661	76	FALSE	FALSE
9606.ENSP00000335592	GABRA5	0.0462659	76	FALSE	FALSE
9606.ENSP00000416534	DDX46	0.0462658	76	FALSE	FALSE
9606.ENSP00000259154	KCTD3	0.0462658	76	FALSE	FALSE
9606.ENSP00000363638	LYPLA2	0.0462657	76	FALSE	FALSE
9606.ENSP00000355785	LEFTY2	0.0462655	76	FALSE	FALSE
9606.ENSP00000312356	TRMT10C	0.0462654	76	FALSE	FALSE
9606.ENSP00000365663	NPPA	0.0462653	76	FALSE	FALSE
9606.ENSP00000389168	PPP1R12A	0.0462651	76	FALSE	FALSE
9606.ENSP00000428263	C14orf159	0.0462651	76	FALSE	FALSE
9606.ENSP00000358812	PDCD11	0.0462651	76	FALSE	FALSE
9606.ENSP00000378130	CFI	0.0462649	76	FALSE	FALSE
9606.ENSP00000385019	CACNA1I	0.0462645	76	FALSE	FALSE
9606.ENSP00000312631	INSM1	0.0462643	76	FALSE	FALSE
9606.ENSP00000346001	RPL3	0.0462642	76	FALSE	FALSE
9606.ENSP00000234590	ENO1	0.0462642	76	FALSE	FALSE
9606.ENSP00000363921	PARD3	0.0462641	76	FALSE	FALSE
9606.ENSP00000368637	SLC23A2	0.0462641	76	FALSE	FALSE
9606.ENSP00000422591	SLIT2	0.0462637	76	FALSE	FALSE
9606.ENSP00000228872	CDKN1B	0.0462637	76	FALSE	FALSE
9606.ENSP00000343741	ATR	0.0462636	76	FALSE	FALSE
9606.ENSP00000332565	SULT4A1	0.0462634	76	FALSE	FALSE
9606.ENSP00000341082	MRPL20	0.0462632	76	FALSE	FALSE
9606.ENSP00000364677	ZBTB12	0.0462632	76	FALSE	FALSE
9606.ENSP00000359474	BARHL2	0.0462631	76	FALSE	FALSE
9606.ENSP00000381058	CDH7	0.0462629	76	FALSE	FALSE
9606.ENSP00000345179	APOD	0.0462628	76	FALSE	FALSE
9606.ENSP00000281437	BARX2	0.0462627	76	FALSE	FALSE
9606.ENSP00000287667	NOMO1	0.0462627	76	FALSE	FALSE
9606.ENSP00000443495	ACTN2	0.0462625	76	FALSE	FALSE
9606.ENSP00000222792	CHN2	0.0462625	76	FALSE	FALSE
9606.ENSP00000285667	HSPA13	0.0462623	76	FALSE	FALSE
9606.ENSP00000263967	PIK3CA	0.0462623	76	FALSE	FALSE
9606.ENSP00000378517	SPP1	0.0462622	76	FALSE	FALSE
9606.ENSP00000408429	VWA9	0.0462621	76	FALSE	FALSE
9606.ENSP00000356381	KATNA1	0.0462621	76	FALSE	FALSE
9606.ENSP00000419395	CDNF	0.0462621	76	FALSE	FALSE
9606.ENSP00000420195	SRSF10	0.0462617	76	FALSE	FALSE
9606.ENSP00000367848	GABRD	0.0462616	76	FALSE	FALSE
9606.ENSP00000310521	SEC22A	0.0462616	76	FALSE	FALSE
9606.ENSP00000274026	CCNA2	0.0462615	76	FALSE	FALSE
9606.ENSP00000361668	EDN2	0.0462614	76	FALSE	FALSE
9606.ENSP00000293662	GRASP	0.0462613	76	FALSE	FALSE
9606.ENSP00000332198	NOP10	0.0462612	76	FALSE	FALSE
9606.ENSP00000341170	PTN	0.0462611	76	FALSE	FALSE
9606.ENSP00000260443	RSL24D1	0.046261	76	FALSE	FALSE
9606.ENSP00000264515	RBBP5	0.0462607	76	FALSE	FALSE
9606.ENSP00000226067	HLF	0.0462607	76	FALSE	FALSE
9606.ENSP00000281047	MSGN1	0.0462606	76	FALSE	FALSE
9606.ENSP00000281701	NVL	0.0462606	76	FALSE	FALSE
9606.ENSP00000229270	TPI1	0.0462606	76	FALSE	FALSE
9606.ENSP00000279907	UHRF1BP1L	0.0462604	76	FALSE	FALSE
9606.ENSP00000368767	ASPH	0.0462603	76	FALSE	FALSE
9606.ENSP00000384222	WWC2	0.0462602	76	FALSE	FALSE
9606.ENSP00000244230	MPHOSPH10	0.0462602	76	FALSE	FALSE
9606.ENSP00000452786	ITGB3	0.04626	76	FALSE	FALSE
9606.ENSP00000328992	PAXBP1	0.04626	76	FALSE	FALSE
9606.ENSP00000360200	INADL	0.0462599	76	FALSE	FALSE
9606.ENSP00000386170	TBX20	0.0462599	76	FALSE	FALSE
9606.ENSP00000307889	RPL13	0.0462597	76	FALSE	FALSE
9606.ENSP00000215781	OSM	0.0462597	76	FALSE	FALSE
9606.ENSP00000485630	ENSG00000276612	0.0462597	76	FALSE	FALSE
9606.ENSP00000420525	TFR2	0.0462595	76	FALSE	FALSE
9606.ENSP00000412237	IL10	0.0462594	76	FALSE	FALSE
9606.ENSP00000327290	ITGA11	0.0462591	76	FALSE	FALSE
9606.ENSP00000264012	CDH3	0.0462591	76	FALSE	FALSE
9606.ENSP00000369889	COL2A1	0.046259	76	FALSE	FALSE
9606.ENSP00000348442	PSMD12	0.0462576	75	FALSE	TRUE
9606.ENSP00000302478	POLR1D	0.0462589	75	FALSE	FALSE
9606.ENSP00000388510	RARG	0.0462587	75	FALSE	FALSE
9606.ENSP00000327368	COL10A1	0.0462587	75	FALSE	FALSE
9606.ENSP00000321627	ANKFN1	0.0462585	75	FALSE	FALSE
9606.ENSP00000370408	CDX2	0.0462584	75	FALSE	FALSE
9606.ENSP00000376765	PIAS3	0.0462584	75	FALSE	FALSE
9606.ENSP00000348596	SDAD1	0.0462581	75	FALSE	FALSE
9606.ENSP00000265465	POLA2	0.0462581	75	FALSE	FALSE
9606.ENSP00000474385	ADAM21	0.0462581	75	FALSE	FALSE
9606.ENSP00000362863	REEP3	0.046258	75	FALSE	FALSE
9606.ENSP00000234296	ORC2	0.0462576	75	FALSE	FALSE
9606.ENSP00000339795	RPL7	0.0462576	75	FALSE	FALSE
9606.ENSP00000418268	MCM10	0.0462576	75	FALSE	FALSE
9606.ENSP00000346643	HKDC1	0.0462575	75	FALSE	FALSE
9606.ENSP00000251808	GRHL2	0.0462575	75	FALSE	FALSE
9606.ENSP00000261799	PDGFRB	0.0462575	75	FALSE	FALSE
9606.ENSP00000306099	FGB	0.0462574	75	FALSE	FALSE
9606.ENSP00000293362	PSME3	0.0462573	75	FALSE	FALSE
9606.ENSP00000393832	PPP1R3G	0.0462572	75	FALSE	FALSE
9606.ENSP00000216500	DHRS7	0.0462571	75	FALSE	FALSE
9606.ENSP00000476119	NUDT3	0.0462569	75	FALSE	FALSE
9606.ENSP00000293778	CXCL16	0.0462568	75	FALSE	FALSE
9606.ENSP00000298352	NGB	0.0462567	75	FALSE	FALSE
9606.ENSP00000355759	PARP1	0.0462567	75	FALSE	FALSE
9606.ENSP00000381293	NSF	0.0462566	75	FALSE	FALSE
9606.ENSP00000414904	CTSO	0.0462566	75	FALSE	FALSE
9606.ENSP00000380379	WNT5B	0.0462562	75	FALSE	FALSE
9606.ENSP00000263274	LIG1	0.0462561	75	FALSE	FALSE
9606.ENSP00000228347	POLR3B	0.0462561	75	FALSE	FALSE
9606.ENSP00000230990	HBEGF	0.0462561	75	FALSE	FALSE
9606.ENSP00000260970	PPIG	0.0462558	75	FALSE	FALSE
9606.ENSP00000358799	RBM15	0.0462557	75	FALSE	FALSE
9606.ENSP00000363993	PSMB9	0.0462555	75	FALSE	FALSE
9606.ENSP00000482107	LOC102724159	0.0462552	75	FALSE	FALSE
9606.ENSP00000352011	CACNA1G	0.0462551	75	FALSE	FALSE
9606.ENSP00000272748	KIAA1715	0.0462551	75	FALSE	FALSE
9606.ENSP00000307143	DONSON	0.046255	75	FALSE	FALSE
9606.ENSP00000315011	EDNRA	0.046255	75	FALSE	FALSE
9606.ENSP00000449328	RPLP0	0.0462549	75	FALSE	FALSE
9606.ENSP00000357622	CRTC2	0.0462545	75	FALSE	FALSE
9606.ENSP00000305459	COG8	0.0462544	75	FALSE	FALSE
9606.ENSP00000356954	CTGF	0.0462544	75	FALSE	FALSE
9606.ENSP00000378187	ADCY7	0.0462542	75	FALSE	FALSE
9606.ENSP00000452120	ITGA7	0.0462542	75	FALSE	FALSE
9606.ENSP00000386717	RPL31	0.0462541	75	FALSE	FALSE
9606.ENSP00000330264	TMPRSS9	0.046254	75	FALSE	FALSE
9606.ENSP00000286628	KCNMA1	0.046254	75	FALSE	FALSE
9606.ENSP00000269195	GALNT1	0.0462539	75	FALSE	FALSE
9606.ENSP00000262345	IL12RB2	0.0462538	75	FALSE	FALSE
9606.ENSP00000300403	TPX2	0.0462538	75	FALSE	FALSE
9606.ENSP00000327054	LMNB2	0.0462538	75	FALSE	FALSE
9606.ENSP00000283006	CENPH	0.0462538	75	FALSE	FALSE
9606.ENSP00000264110	ATF2	0.0462537	75	FALSE	FALSE
9606.ENSP00000225474	CSF3	0.0462534	75	FALSE	FALSE
9606.ENSP00000419361	ADCY5	0.0462534	75	FALSE	FALSE
9606.ENSP00000471191	NUP62	0.0462532	75	FALSE	FALSE
9606.ENSP00000359446	CPN1	0.0462532	75	FALSE	FALSE
9606.ENSP00000351947	SMARCAD1	0.0462531	75	FALSE	FALSE
9606.ENSP00000464060	NOTCH2NL	0.046253	75	FALSE	FALSE
9606.ENSP00000458954	NUP88	0.0462527	75	FALSE	FALSE
9606.ENSP00000393887	AHSG	0.0462526	75	FALSE	FALSE
9606.ENSP00000330878	KPNA7	0.0462524	75	FALSE	FALSE
9606.ENSP00000357858	BUB3	0.046252	75	FALSE	FALSE
9606.ENSP00000276570	DNAJC5B	0.0462519	75	FALSE	FALSE
9606.ENSP00000252506	GADD45G	0.0462519	75	FALSE	FALSE
9606.ENSP00000257934	ESPL1	0.0462518	75	FALSE	FALSE
9606.ENSP00000296755	MAP1B	0.0462517	75	FALSE	FALSE
9606.ENSP00000398880	CDK12	0.0462517	75	FALSE	FALSE
9606.ENSP00000268058	PML	0.0462514	75	FALSE	FALSE
9606.ENSP00000246802	GLTSCR2	0.0462512	75	FALSE	FALSE
9606.ENSP00000403172	RPL6	0.0462512	75	FALSE	FALSE
9606.ENSP00000313953	TTC27	0.046251	75	FALSE	FALSE
9606.ENSP00000290015	WNT9B	0.0462509	75	FALSE	FALSE
9606.ENSP00000362010	ANXA7	0.0462509	75	FALSE	FALSE
9606.ENSP00000398632	CD44	0.0462506	75	FALSE	FALSE
9606.ENSP00000457411	USP10	0.0462504	75	FALSE	FALSE
9606.ENSP00000285737	LONP2	0.0462501	75	FALSE	FALSE
9606.ENSP00000258149	MDM2	0.04625	75	FALSE	FALSE
9606.ENSP00000352167	SLC25A29	0.0462499	75	FALSE	FALSE
9606.ENSP00000345808	ARHGAP12	0.0462499	75	FALSE	FALSE
9606.ENSP00000369798	UCN3	0.0462499	75	FALSE	FALSE
9606.ENSP00000346015	RPL27A	0.0462498	75	FALSE	FALSE
9606.ENSP00000278572	RPS3	0.0462497	75	FALSE	FALSE
9606.ENSP00000380697	IRF7	0.0462496	75	FALSE	FALSE
9606.ENSP00000305480	FEN1	0.0462495	75	FALSE	FALSE
9606.ENSP00000360822	KCNT1	0.0462494	75	FALSE	FALSE
9606.ENSP00000363480	DLG3	0.0462493	75	FALSE	FALSE
9606.ENSP00000476672	RPEL1	0.0462493	75	FALSE	FALSE
9606.ENSP00000313171	ATAD5	0.0462492	75	FALSE	FALSE
9606.ENSP00000444788	TDO2	0.0462491	75	FALSE	FALSE
9606.ENSP00000353590	MYH10	0.0462491	75	FALSE	FALSE
9606.ENSP00000303960	ABCC8	0.046249	75	FALSE	FALSE
9606.ENSP00000357461	CHRNB2	0.0462489	75	FALSE	FALSE
9606.ENSP00000263657	PNO1	0.0462489	75	FALSE	FALSE
9606.ENSP00000324842	AACS	0.0462489	75	FALSE	FALSE
9606.ENSP00000244769	ATXN1	0.0462488	75	FALSE	FALSE
9606.ENSP00000258091	CCT7	0.0462487	75	FALSE	FALSE
9606.ENSP00000429374	RPS20	0.0462487	75	FALSE	FALSE
9606.ENSP00000266970	CDK2	0.0462485	75	FALSE	FALSE
9606.ENSP00000369318	RHOBTB3	0.0462485	75	FALSE	FALSE
9606.ENSP00000367923	SUCLA2	0.0462484	75	FALSE	FALSE
9606.ENSP00000243611	C4BPB	0.0462481	75	FALSE	FALSE
9606.ENSP00000320898	RNF168	0.046248	75	FALSE	FALSE
9606.ENSP00000313121	SNX14	0.0462479	75	FALSE	FALSE
9606.ENSP00000376753	GIPC1	0.0462478	75	FALSE	FALSE
9606.ENSP00000322061	C7	0.0462473	75	FALSE	FALSE
9606.ENSP00000309474	PSMD1	0.0462472	75	FALSE	FALSE
9606.ENSP00000394791	SENP1	0.0462472	75	FALSE	FALSE
9606.ENSP00000311747	RBM14	0.0462471	75	FALSE	FALSE
9606.ENSP00000245810	PSPN	0.0462471	75	FALSE	FALSE
9606.ENSP00000225577	RPS6KB1	0.0462468	75	FALSE	FALSE
9606.ENSP00000376456	B3GALT1	0.0462468	75	FALSE	FALSE
9606.ENSP00000385684	HERC3	0.0462467	75	FALSE	FALSE
9606.ENSP00000296946	T	0.0462466	75	FALSE	FALSE
9606.ENSP00000270458	CACNG8	0.0462466	75	FALSE	FALSE
9606.ENSP00000380998	CHMP1A	0.0462465	75	FALSE	FALSE
9606.ENSP00000219431	MPG	0.0462465	75	FALSE	FALSE
9606.ENSP00000293970	TBC1D24	0.0462465	75	FALSE	FALSE
9606.ENSP00000338562	STX3	0.0462464	75	FALSE	FALSE
9606.ENSP00000078445	CREB3L3	0.0462464	75	FALSE	FALSE
9606.ENSP00000245544	NUP85	0.0462463	75	FALSE	FALSE
9606.ENSP00000339634	KIR2DL4	0.0462463	75	FALSE	FALSE
9606.ENSP00000451261	UBE2J1	0.0462462	75	FALSE	FALSE
9606.ENSP00000356811	HBS1L	0.0462461	75	FALSE	FALSE
9606.ENSP00000221130	GSR	0.046246	75	FALSE	FALSE
9606.ENSP00000428756	STAU2	0.046246	75	FALSE	FALSE
9606.ENSP00000420714	MRPS14	0.0462459	75	FALSE	FALSE
9606.ENSP00000419782	CDK5	0.0462459	75	FALSE	FALSE
9606.ENSP00000263997	SLC7A6OS	0.0462459	75	FALSE	FALSE
9606.ENSP00000288774	PEX10	0.0462458	75	FALSE	FALSE
9606.ENSP00000265866	HNRNPH3	0.0462454	75	FALSE	FALSE
9606.ENSP00000320431	ST8SIA3	0.0462454	75	FALSE	FALSE
9606.ENSP00000326272	FOXL1	0.0462453	75	FALSE	FALSE
9606.ENSP00000472985	RPS5	0.0462451	75	FALSE	FALSE
9606.ENSP00000241502	FYTTD1	0.0462451	75	FALSE	FALSE
9606.ENSP00000348538	RBM38	0.046245	75	FALSE	FALSE
9606.ENSP00000359645	RBMX	0.0462449	75	FALSE	FALSE
9606.ENSP00000268138	TICRR	0.0462447	75	FALSE	FALSE
9606.ENSP00000291744	FCN2	0.0462447	75	FALSE	FALSE
9606.ENSP00000310572	PSMC5	0.0462446	75	FALSE	FALSE
9606.ENSP00000265560	USP4	0.0462446	75	FALSE	FALSE
9606.ENSP00000455106	BOP1	0.0462445	75	FALSE	FALSE
9606.ENSP00000267291	RNF113B	0.0462445	75	FALSE	FALSE
9606.ENSP00000322270	LPHN2	0.0462444	75	FALSE	FALSE
9606.ENSP00000394863	PPT1	0.0462443	75	FALSE	FALSE
9606.ENSP00000381992	2007-09-01	0.0462442	75	FALSE	FALSE
9606.ENSP00000477870	HIST1H4G	0.0462442	75	FALSE	FALSE
9606.ENSP00000399485	LY6H	0.0462442	75	FALSE	FALSE
9606.ENSP00000377492	HMMR	0.0462442	75	FALSE	FALSE
9606.ENSP00000309124	OLR1	0.0462442	75	FALSE	FALSE
9606.ENSP00000373340	BRPF1	0.0462441	75	FALSE	FALSE
9606.ENSP00000393333	TBXA2R	0.0462441	75	FALSE	FALSE
9606.ENSP00000324064	ZNF354C	0.046244	75	FALSE	FALSE
9606.ENSP00000401470	RANGAP1	0.046244	75	FALSE	FALSE
9606.ENSP00000323687	UBE2O	0.046244	75	FALSE	FALSE
9606.ENSP00000340944	PTPN11	0.0462437	75	FALSE	FALSE
9606.ENSP00000347427	MINK1	0.0462437	75	FALSE	FALSE
9606.ENSP00000350052	POTEF	0.0462437	75	FALSE	FALSE
9606.ENSP00000296280	MASP1	0.0462434	75	FALSE	FALSE
9606.ENSP00000297135	COG5	0.0462434	75	FALSE	FALSE
9606.ENSP00000347244	ITSN2	0.0462432	75	FALSE	FALSE
9606.ENSP00000306449	GPR37	0.0462431	75	FALSE	FALSE
9606.ENSP00000363614	HMGCL	0.046243	75	FALSE	FALSE
9606.ENSP00000246070	LAMP5	0.0462429	75	FALSE	FALSE
9606.ENSP00000251296	IGSF21	0.0462428	75	FALSE	FALSE
9606.ENSP00000442788	TET2	0.0462427	75	FALSE	FALSE
9606.ENSP00000360858	OLFM1	0.0462426	75	FALSE	FALSE
9606.ENSP00000262366	GLIS2	0.0462424	75	FALSE	FALSE
9606.ENSP00000354394	STAT1	0.0462422	75	FALSE	FALSE
9606.ENSP00000404833	TAPBP	0.0462419	75	FALSE	FALSE
9606.ENSP00000367309	MAOB	0.0462419	75	FALSE	FALSE
9606.ENSP00000323913	TRIM55	0.0462418	75	FALSE	FALSE
9606.ENSP00000455711	SCRT1	0.0462417	75	FALSE	FALSE
9606.ENSP00000411409	ZNF598	0.0462416	75	FALSE	FALSE
9606.ENSP00000321987	TSPEAR	0.0462413	75	FALSE	FALSE
9606.ENSP00000287394	ATAD2	0.0462413	75	FALSE	FALSE
9606.ENSP00000351905	TGFBR2	0.0462412	75	FALSE	FALSE
9606.ENSP00000307900	GLUL	0.046241	75	FALSE	FALSE
9606.ENSP00000216797	NFKBIA	0.046241	75	FALSE	FALSE
9606.ENSP00000272164	WNT9A	0.0462408	75	FALSE	FALSE
9606.ENSP00000263409	LIFR	0.0462407	75	FALSE	FALSE
9606.ENSP00000234111	ODC1	0.0462407	75	FALSE	FALSE
9606.ENSP00000283249	ITGB6	0.0462407	75	FALSE	FALSE
9606.ENSP00000303427	PDS5A	0.0462406	75	FALSE	FALSE
9606.ENSP00000458715	CARD14	0.0462406	75	FALSE	FALSE
9606.ENSP00000359871	ACADM	0.0462404	75	FALSE	FALSE
9606.ENSP00000357679	CHTOP	0.0462403	75	FALSE	FALSE
9606.ENSP00000237837	FGF23	0.0462403	75	FALSE	FALSE
9606.ENSP00000261461	PPP2R5A	0.0462403	75	FALSE	FALSE
9606.ENSP00000253108	EIF3G	0.0462403	75	FALSE	FALSE
9606.ENSP00000262340	RPE65	0.0462401	75	FALSE	FALSE
9606.ENSP00000204615	THPO	0.0462399	75	FALSE	FALSE
9606.ENSP00000224862	FBXL15	0.0462202	74	FALSE	TRUE
9606.ENSP00000367292	FLRT3	0.0462398	74	FALSE	FALSE
9606.ENSP00000226413	GNRHR	0.0462397	74	FALSE	FALSE
9606.ENSP00000359357	GFI1	0.0462397	74	FALSE	FALSE
9606.ENSP00000368190	NPHS1	0.0462394	74	FALSE	FALSE
9606.ENSP00000203407	UQCRC1	0.0462394	74	FALSE	FALSE
9606.ENSP00000265728	DBF4	0.0462394	74	FALSE	FALSE
9606.ENSP00000444136	POLR1B	0.0462392	74	FALSE	FALSE
9606.ENSP00000286760	WHAMM	0.0462392	74	FALSE	FALSE
9606.ENSP00000280346	DLAT	0.0462392	74	FALSE	FALSE
9606.ENSP00000344504	H1F0	0.0462391	74	FALSE	FALSE
9606.ENSP00000372067	PRMT8	0.0462389	74	FALSE	FALSE
9606.ENSP00000390621	TDRD12	0.0462387	74	FALSE	FALSE
9606.ENSP00000306015	SYNPO2	0.0462387	74	FALSE	FALSE
9606.ENSP00000372750	CHRM5	0.0462382	74	FALSE	FALSE
9606.ENSP00000356399	CFH	0.0462381	74	FALSE	FALSE
9606.ENSP00000359783	IFI44	0.0462379	74	FALSE	FALSE
9606.ENSP00000408146	HLA-DPB1	0.0462379	74	FALSE	FALSE
9606.ENSP00000246548	UBA2	0.0462378	74	FALSE	FALSE
9606.ENSP00000250495	NEDD8	0.0462377	74	FALSE	FALSE
9606.ENSP00000292408	FGFR4	0.0462376	74	FALSE	FALSE
9606.ENSP00000454852	SNUPN	0.0462376	74	FALSE	FALSE
9606.ENSP00000366307	THBD	0.0462375	74	FALSE	FALSE
9606.ENSP00000342262	NUP43	0.0462375	74	FALSE	FALSE
9606.ENSP00000259457	PSMB7	0.0462375	74	FALSE	FALSE
9606.ENSP00000257430	APC	0.0462375	74	FALSE	FALSE
9606.ENSP00000316377	DLGAP1	0.0462374	74	FALSE	FALSE
9606.ENSP00000317904	GYS1	0.0462374	74	FALSE	FALSE
9606.ENSP00000370473	IGFBP3	0.0462374	74	FALSE	FALSE
9606.ENSP00000348099	PDLIM7	0.0462373	74	FALSE	FALSE
9606.ENSP00000273179	CTDSPL	0.0462372	74	FALSE	FALSE
9606.ENSP00000264381	BCHE	0.0462372	74	FALSE	FALSE
9606.ENSP00000205948	APOH	0.0462372	74	FALSE	FALSE
9606.ENSP00000354912	MAGEE1	0.0462371	74	FALSE	FALSE
9606.ENSP00000299855	MMP3	0.046237	74	FALSE	FALSE
9606.ENSP00000370421	PDX1	0.046237	74	FALSE	FALSE
9606.ENSP00000339867	CLCN1	0.0462369	74	FALSE	FALSE
9606.ENSP00000262584	RPL8	0.0462369	74	FALSE	FALSE
9606.ENSP00000278616	ATM	0.0462368	74	FALSE	FALSE
9606.ENSP00000376893	IL1F10	0.0462367	74	FALSE	FALSE
9606.ENSP00000259750	TTBK1	0.0462367	74	FALSE	FALSE
9606.ENSP00000255613	SUV420H2	0.0462364	74	FALSE	FALSE
9606.ENSP00000362687	DDX50	0.0462364	74	FALSE	FALSE
9606.ENSP00000293379	ITGA5	0.0462363	74	FALSE	FALSE
9606.ENSP00000310003	CNIH2	0.0462363	74	FALSE	FALSE
9606.ENSP00000257555	HNF1A	0.0462363	74	FALSE	FALSE
9606.ENSP00000360683	PTPN1	0.0462362	74	FALSE	FALSE
9606.ENSP00000370460	CWC27	0.0462362	74	FALSE	FALSE
9606.ENSP00000353030	PTPRF	0.0462361	74	FALSE	FALSE
9606.ENSP00000242057	AHR	0.0462359	74	FALSE	FALSE
9606.ENSP00000285379	CA2	0.0462359	74	FALSE	FALSE
9606.ENSP00000291860	KIR3DL3	0.0462356	74	FALSE	FALSE
9606.ENSP00000007722	ITGA3	0.0462356	74	FALSE	FALSE
9606.ENSP00000304283	RAC3	0.0462355	74	FALSE	FALSE
9606.ENSP00000304895	IRS1	0.0462353	74	FALSE	FALSE
9606.ENSP00000296585	ITGA2	0.0462353	74	FALSE	FALSE
9606.ENSP00000465759	POLRMT	0.0462353	74	FALSE	FALSE
9606.ENSP00000237172	FILIP1	0.0462352	74	FALSE	FALSE
9606.ENSP00000261349	LRP6	0.0462352	74	FALSE	FALSE
9606.ENSP00000431482	NEDD8-MDP1	0.0462348	74	FALSE	FALSE
9606.ENSP00000366265	ZNF41	0.0462348	74	FALSE	FALSE
9606.ENSP00000337632	SARNP	0.0462347	74	FALSE	FALSE
9606.ENSP00000429562	UNC13A	0.0462347	74	FALSE	FALSE
9606.ENSP00000286657	ADAMTS3	0.0462344	74	FALSE	FALSE
9606.ENSP00000229795	MAPK14	0.0462343	74	FALSE	FALSE
9606.ENSP00000470972	RPS19	0.0462343	74	FALSE	FALSE
9606.ENSP00000362688	EIF3I	0.0462341	74	FALSE	FALSE
9606.ENSP00000372088	RAD51	0.0462341	74	FALSE	FALSE
9606.ENSP00000414359	PSMA1	0.0462339	74	FALSE	FALSE
9606.ENSP00000341838	TNNI3	0.0462332	74	FALSE	FALSE
9606.ENSP00000265748	ANLN	0.0462332	74	FALSE	FALSE
9606.ENSP00000331327	WT1	0.0462329	74	FALSE	FALSE
9606.ENSP00000313420	PRKDC	0.0462329	74	FALSE	FALSE
9606.ENSP00000278483	C11orf73	0.0462325	74	FALSE	FALSE
9606.ENSP00000357879	PSMD4	0.0462323	74	FALSE	FALSE
9606.ENSP00000357283	LMNA	0.0462323	74	FALSE	FALSE
9606.ENSP00000286794	NAA11	0.0462321	74	FALSE	FALSE
9606.ENSP00000083182	APPBP2	0.046232	74	FALSE	FALSE
9606.ENSP00000364204	PINK1	0.0462318	74	FALSE	FALSE
9606.ENSP00000317992	NOC2L	0.0462315	74	FALSE	FALSE
9606.ENSP00000220003	CSK	0.0462312	74	FALSE	FALSE
9606.ENSP00000285039	MYO5B	0.0462311	74	FALSE	FALSE
9606.ENSP00000299886	COG1	0.0462311	74	FALSE	FALSE
9606.ENSP00000304250	CDK5R2	0.046231	74	FALSE	FALSE
9606.ENSP00000305906	UTF1	0.046231	74	FALSE	FALSE
9606.ENSP00000427802	NACA2	0.0462309	74	FALSE	FALSE
9606.ENSP00000406581	ENSG00000279765	0.0462308	74	FALSE	FALSE
9606.ENSP00000371253	GART	0.0462308	74	FALSE	FALSE
9606.ENSP00000321498	SLC37A3	0.0462306	74	FALSE	FALSE
9606.ENSP00000400467	RPL9	0.0462304	74	FALSE	FALSE
9606.ENSP00000261191	ASUN	0.0462303	74	FALSE	FALSE
9606.ENSP00000379839	GNE	0.04623	74	FALSE	FALSE
9606.ENSP00000364578	NELFE	0.0462298	74	FALSE	FALSE
9606.ENSP00000299162	FOXN4	0.0462298	74	FALSE	FALSE
9606.ENSP00000332407	SDR42E1	0.0462297	74	FALSE	FALSE
9606.ENSP00000297338	RAD21	0.0462296	74	FALSE	FALSE
9606.ENSP00000348849	RPS26	0.0462288	74	FALSE	FALSE
9606.ENSP00000433847	B3GAT1	0.0462288	74	FALSE	FALSE
9606.ENSP00000481203	SHISA8	0.0462287	74	FALSE	FALSE
9606.ENSP00000381070	MAP2K7	0.0462286	74	FALSE	FALSE
9606.ENSP00000281172	EPS8	0.0462286	74	FALSE	FALSE
9606.ENSP00000231449	IL4	0.0462286	74	FALSE	FALSE
9606.ENSP00000269202	MEP1B	0.0462286	74	FALSE	FALSE
9606.ENSP00000481029	PSMC3	0.0462286	74	FALSE	FALSE
9606.ENSP00000269571	ERBB2	0.0462285	74	FALSE	FALSE
9606.ENSP00000359171	HIAT1	0.0462284	74	FALSE	FALSE
9606.ENSP00000308057	SNCB	0.0462283	74	FALSE	FALSE
9606.ENSP00000009530	CD74	0.0462283	74	FALSE	FALSE
9606.ENSP00000355217	SNX6	0.0462282	74	FALSE	FALSE
9606.ENSP00000301488	CDK2AP2	0.0462281	74	FALSE	FALSE
9606.ENSP00000423211	USP17L27	0.046228	74	FALSE	FALSE
9606.ENSP00000261772	AARS	0.0462276	74	FALSE	FALSE
9606.ENSP00000412363	ZNF438	0.0462275	74	FALSE	FALSE
9606.ENSP00000368686	E2F4	0.0462275	74	FALSE	FALSE
9606.ENSP00000389715	KSR2	0.0462275	74	FALSE	FALSE
9606.ENSP00000384048	PAXIP1	0.0462274	74	FALSE	FALSE
9606.ENSP00000369274	PHKA2	0.0462274	74	FALSE	FALSE
9606.ENSP00000398560	SPATA13	0.0462272	74	FALSE	FALSE
9606.ENSP00000230050	RPS12	0.0462271	74	FALSE	FALSE
9606.ENSP00000448054	NUP37	0.046227	74	FALSE	FALSE
9606.ENSP00000379500	UEVLD	0.0462269	74	FALSE	FALSE
9606.ENSP00000364037	TEX10	0.0462268	74	FALSE	FALSE
9606.ENSP00000299709	SLC38A8	0.0462267	74	FALSE	FALSE
9606.ENSP00000252677	BMP15	0.0462265	74	FALSE	FALSE
9606.ENSP00000368766	ADRA1D	0.0462264	74	FALSE	FALSE
9606.ENSP00000263431	PRKCG	0.0462264	74	FALSE	FALSE
9606.ENSP00000262717	CDH20	0.0462264	74	FALSE	FALSE
9606.ENSP00000325548	CNDP2	0.0462263	74	FALSE	FALSE
9606.ENSP00000288368	PREX2	0.0462263	74	FALSE	FALSE
9606.ENSP00000248553	HSPB1	0.0462261	74	FALSE	FALSE
9606.ENSP00000378307	PBRM1	0.0462258	74	FALSE	FALSE
9606.ENSP00000223073	RBM28	0.0462257	74	FALSE	FALSE
9606.ENSP00000343405	SEC24C	0.0462256	74	FALSE	FALSE
9606.ENSP00000303939	CTLA4	0.0462255	74	FALSE	FALSE
9606.ENSP00000393139	CDC7	0.0462252	74	FALSE	FALSE
9606.ENSP00000337445	ELAC2	0.0462252	74	FALSE	FALSE
9606.ENSP00000216962	PYGB	0.0462249	74	FALSE	FALSE
9606.ENSP00000200181	ITGB4	0.0462249	74	FALSE	FALSE
9606.ENSP00000264400	RASGEF1B	0.0462248	74	FALSE	FALSE
9606.ENSP00000337641	PPP2R5E	0.0462247	74	FALSE	FALSE
9606.ENSP00000353422	VPS13A	0.0462246	74	FALSE	FALSE
9606.ENSP00000398516	L3MBTL1	0.0462245	74	FALSE	FALSE
9606.ENSP00000349365	IL27	0.0462245	74	FALSE	FALSE
9606.ENSP00000329418	SOCS1	0.0462244	74	FALSE	FALSE
9606.ENSP00000380982	KIAA0020	0.0462244	74	FALSE	FALSE
9606.ENSP00000480043	VEGFC	0.0462243	74	FALSE	FALSE
9606.ENSP00000314299	CFHR1	0.0462242	74	FALSE	FALSE
9606.ENSP00000296145	TDGF1	0.0462242	74	FALSE	FALSE
9606.ENSP00000383690	MASP2	0.0462242	74	FALSE	FALSE
9606.ENSP00000393596	BIRC6	0.0462241	74	FALSE	FALSE
9606.ENSP00000379894	UBN1	0.046224	74	FALSE	FALSE
9606.ENSP00000350467	NAT9	0.0462239	74	FALSE	FALSE
9606.ENSP00000389103	RPL23A	0.0462238	74	FALSE	FALSE
9606.ENSP00000416658	NME6	0.0462236	74	FALSE	FALSE
9606.ENSP00000405068	NOP14	0.0462234	74	FALSE	FALSE
9606.ENSP00000377640	RPL24	0.0462234	74	FALSE	FALSE
9606.ENSP00000343619	HOXA9	0.0462231	74	FALSE	FALSE
9606.ENSP00000483985	CD24	0.0462231	74	FALSE	FALSE
9606.ENSP00000367697	ATP6AP2	0.0462229	74	FALSE	FALSE
9606.ENSP00000342828	NKX2-3	0.0462228	74	FALSE	FALSE
9606.ENSP00000263610	BARHL1	0.0462228	74	FALSE	FALSE
9606.ENSP00000360183	STX16	0.0462228	74	FALSE	FALSE
9606.ENSP00000384719	VSNL1	0.0462227	74	FALSE	FALSE
9606.ENSP00000367721	NUP160	0.0462227	74	FALSE	FALSE
9606.ENSP00000261479	PSMA6	0.0462226	74	FALSE	FALSE
9606.ENSP00000217182	EEF1A2	0.0462226	74	FALSE	FALSE
9606.ENSP00000400258	DLGAP2	0.0462226	74	FALSE	FALSE
9606.ENSP00000223129	RPA3	0.0462223	74	FALSE	FALSE
9606.ENSP00000424838	DDX4	0.0462223	74	FALSE	FALSE
9606.ENSP00000327513	CSF1	0.0462222	74	FALSE	FALSE
9606.ENSP00000452780	B2M	0.0462222	74	FALSE	FALSE
9606.ENSP00000258052	SMPD2	0.0462221	74	FALSE	FALSE
9606.ENSP00000362413	PGK1	0.046222	74	FALSE	FALSE
9606.ENSP00000426809	PROM1	0.046222	74	FALSE	FALSE
9606.ENSP00000216367	POLE2	0.0462219	74	FALSE	FALSE
9606.ENSP00000356671	SERPINC1	0.0462217	74	FALSE	FALSE
9606.ENSP00000257904	CDK4	0.0462216	74	FALSE	FALSE
9606.ENSP00000438248	CALU	0.0462215	74	FALSE	FALSE
9606.ENSP00000305631	NXNL1	0.0462215	74	FALSE	FALSE
9606.ENSP00000310275	BANF1	0.0462215	74	FALSE	FALSE
9606.ENSP00000348708	UPF2	0.0462214	74	FALSE	FALSE
9606.ENSP00000315931	AHCYL2	0.0462212	74	FALSE	FALSE
9606.ENSP00000222330	GSK3A	0.0462211	74	FALSE	FALSE
9606.ENSP00000425809	PGM3	0.046221	74	FALSE	FALSE
9606.ENSP00000264051	NGEF	0.0462208	74	FALSE	FALSE
9606.ENSP00000248975	YWHAH	0.0462206	74	FALSE	FALSE
9606.ENSP00000320171	PKM	0.0462206	74	FALSE	FALSE
9606.ENSP00000221538	RSPH6A	0.0462206	74	FALSE	FALSE
9606.ENSP00000369465	TXLNG	0.0462206	74	FALSE	FALSE
9606.ENSP00000340823	GTF2F2	0.0462204	74	FALSE	FALSE
9606.ENSP00000396722	NTM	0.0462202	74	FALSE	FALSE
9606.ENSP00000361465	POLR1C	0.0462202	74	FALSE	FALSE
9606.ENSP00000405726	CDC45	0.0462201	74	FALSE	FALSE
9606.ENSP00000278070	PPRC1	0.0462118	73	FALSE	TRUE
9606.ENSP00000353731	DPP4	0.0462083	73	FALSE	TRUE
9606.ENSP00000299001	PIWIL4	0.04622	73	FALSE	FALSE
9606.ENSP00000360860	IFIT5	0.04622	73	FALSE	FALSE
9606.ENSP00000356030	CD55	0.0462199	73	FALSE	FALSE
9606.ENSP00000259806	FOXF2	0.0462198	73	FALSE	FALSE
9606.ENSP00000342681	CD5	0.0462197	73	FALSE	FALSE
9606.ENSP00000268184	CRTC3	0.0462197	73	FALSE	FALSE
9606.ENSP00000264954	GRPEL1	0.0462196	73	FALSE	FALSE
9606.ENSP00000310129	PSMD2	0.0462195	73	FALSE	FALSE
9606.ENSP00000423660	SH3TC2	0.0462193	73	FALSE	FALSE
9606.ENSP00000305651	CXCL10	0.0462192	73	FALSE	FALSE
9606.ENSP00000302486	MAP2K1	0.0462192	73	FALSE	FALSE
9606.ENSP00000379339	RPS29	0.0462191	73	FALSE	FALSE
9606.ENSP00000363149	SPDEF	0.0462191	73	FALSE	FALSE
9606.ENSP00000394227	CSF2RA	0.0462189	73	FALSE	FALSE
9606.ENSP00000310721	CYP7B1	0.0462187	73	FALSE	FALSE
9606.ENSP00000315017	MRPL1	0.0462187	73	FALSE	FALSE
9606.ENSP00000387784	SOS1	0.0462187	73	FALSE	FALSE
9606.ENSP00000312458	ARV1	0.0462187	73	FALSE	FALSE
9606.ENSP00000377037	RASGEF1C	0.0462186	73	FALSE	FALSE
9606.ENSP00000420306	THOC5	0.0462185	73	FALSE	FALSE
9606.ENSP00000279022	MYL9	0.0462184	73	FALSE	FALSE
9606.ENSP00000263121	SMARCB1	0.0462184	73	FALSE	FALSE
9606.ENSP00000262713	AJUBA	0.0462184	73	FALSE	FALSE
9606.ENSP00000231004	LOX	0.0462183	73	FALSE	FALSE
9606.ENSP00000322396	RRS1	0.0462183	73	FALSE	FALSE
9606.ENSP00000414922	USP41	0.0462183	73	FALSE	FALSE
9606.ENSP00000216117	HMOX1	0.0462182	73	FALSE	FALSE
9606.ENSP00000249071	RAC2	0.0462181	73	FALSE	FALSE
9606.ENSP00000251453	RPS16	0.0462181	73	FALSE	FALSE
9606.ENSP00000428205	FBXO32	0.046218	73	FALSE	FALSE
9606.ENSP00000309572	TERT	0.046218	73	FALSE	FALSE
9606.ENSP00000388648	CHEK1	0.0462179	73	FALSE	FALSE
9606.ENSP00000347379	OCLN	0.0462179	73	FALSE	FALSE
9606.ENSP00000003100	CYP51A1	0.0462178	73	FALSE	FALSE
9606.ENSP00000256897	CCNH	0.0462175	73	FALSE	FALSE
9606.ENSP00000345347	HMGB1	0.0462175	73	FALSE	FALSE
9606.ENSP00000364270	XPA	0.0462174	73	FALSE	FALSE
9606.ENSP00000261396	NUP133	0.0462173	73	FALSE	FALSE
9606.ENSP00000360939	CMPK1	0.0462173	73	FALSE	FALSE
9606.ENSP00000405338	INPP5D	0.0462173	73	FALSE	FALSE
9606.ENSP00000343288	FOXN3	0.0462172	73	FALSE	FALSE
9606.ENSP00000338185	PLCB1	0.0462171	73	FALSE	FALSE
9606.ENSP00000428056	PIK3R1	0.0462171	73	FALSE	FALSE
9606.ENSP00000383003	FKBP1A	0.046217	73	FALSE	FALSE
9606.ENSP00000485582	CERS1	0.0462169	73	FALSE	FALSE
9606.ENSP00000298139	WRN	0.0462169	73	FALSE	FALSE
9606.ENSP00000361423	ABL1	0.0462169	73	FALSE	FALSE
9606.ENSP00000248071	KLF2	0.0462168	73	FALSE	FALSE
9606.ENSP00000362894	RTKN2	0.0462166	73	FALSE	FALSE
9606.ENSP00000415433	INTS12	0.0462166	73	FALSE	FALSE
9606.ENSP00000396673	FTSJ3	0.0462166	73	FALSE	FALSE
9606.ENSP00000361446	POLR3A	0.0462164	73	FALSE	FALSE
9606.ENSP00000363435	ITPR3	0.0462163	73	FALSE	FALSE
9606.ENSP00000283875	GTF2E1	0.0462163	73	FALSE	FALSE
9606.ENSP00000357068	KCNJ10	0.0462163	73	FALSE	FALSE
9606.ENSP00000361930	YWHAB	0.0462163	73	FALSE	FALSE
9606.ENSP00000418695	PSMD6	0.0462162	73	FALSE	FALSE
9606.ENSP00000467423	SAFB	0.0462161	73	FALSE	FALSE
9606.ENSP00000479488	PHB	0.0462161	73	FALSE	FALSE
9606.ENSP00000483484	NSA2	0.0462161	73	FALSE	FALSE
9606.ENSP00000376397	CD300LB	0.046216	73	FALSE	FALSE
9606.ENSP00000006053	CX3CL1	0.0462159	73	FALSE	FALSE
9606.ENSP00000256443	CDK7	0.0462159	73	FALSE	FALSE
9606.ENSP00000450909	SLIRP	0.0462159	73	FALSE	FALSE
9606.ENSP00000011653	CD4	0.0462157	73	FALSE	FALSE
9606.ENSP00000287907	HTR5A	0.0462157	73	FALSE	FALSE
9606.ENSP00000309606	ZNF408	0.0462154	73	FALSE	FALSE
9606.ENSP00000420176	POLE4	0.0462153	73	FALSE	FALSE
9606.ENSP00000379210	MYL3	0.0462151	73	FALSE	FALSE
9606.ENSP00000379873	HLA-A	0.0462151	73	FALSE	FALSE
9606.ENSP00000482826	NAPB	0.0462148	73	FALSE	FALSE
9606.ENSP00000436047	ST3GAL4	0.0462148	73	FALSE	FALSE
9606.ENSP00000291890	NCR1	0.0462147	73	FALSE	FALSE
9606.ENSP00000338235	MTDH	0.0462147	73	FALSE	FALSE
9606.ENSP00000281821	EPHA4	0.0462143	73	FALSE	FALSE
9606.ENSP00000342626	EYA1	0.0462142	73	FALSE	FALSE
9606.ENSP00000345997	DMPK	0.0462142	73	FALSE	FALSE
9606.ENSP00000333275	NR2C1	0.0462142	73	FALSE	FALSE
9606.ENSP00000262030	ATP5B	0.0462142	73	FALSE	FALSE
9606.ENSP00000378356	KIF20A	0.0462139	73	FALSE	FALSE
9606.ENSP00000232461	GNAT1	0.0462136	73	FALSE	FALSE
9606.ENSP00000296674	RPS23	0.0462136	73	FALSE	FALSE
9606.ENSP00000367942	GDF9	0.0462134	73	FALSE	FALSE
9606.ENSP00000326888	LIMS2	0.0462134	73	FALSE	FALSE
9606.ENSP00000470087	ENSG00000268643	0.0462132	73	FALSE	FALSE
9606.ENSP00000408910	DCTN2	0.0462132	73	FALSE	FALSE
9606.ENSP00000341885	RPS2	0.0462131	73	FALSE	FALSE
9606.ENSP00000416097	GOLGA2	0.0462129	73	FALSE	FALSE
9606.ENSP00000485663	EIF3L	0.0462127	73	FALSE	FALSE
9606.ENSP00000288943	DUSP2	0.0462126	73	FALSE	FALSE
9606.ENSP00000420311	RPL23	0.0462125	73	FALSE	FALSE
9606.ENSP00000340329	CAPRIN1	0.0462125	73	FALSE	FALSE
9606.ENSP00000416429	RPL32	0.0462125	73	FALSE	FALSE
9606.ENSP00000351614	SYN3	0.0462124	73	FALSE	FALSE
9606.ENSP00000307305	DDIT4	0.0462121	73	FALSE	FALSE
9606.ENSP00000479203	HNRNPCP5	0.0462121	73	FALSE	FALSE
9606.ENSP00000447942	PFDN5	0.0462121	73	FALSE	FALSE
9606.ENSP00000377344	DDX60	0.0462121	73	FALSE	FALSE
9606.ENSP00000366953	DCAF10	0.0462121	73	FALSE	FALSE
9606.ENSP00000262904	E2F3	0.046212	73	FALSE	FALSE
9606.ENSP00000265564	EXOSC7	0.0462118	73	FALSE	FALSE
9606.ENSP00000301457	NDUFA7	0.0462117	73	FALSE	FALSE
9606.ENSP00000420269	ADH7	0.0462117	73	FALSE	FALSE
9606.ENSP00000358064	RPRD2	0.0462117	73	FALSE	FALSE
9606.ENSP00000324248	PENK	0.0462116	73	FALSE	FALSE
9606.ENSP00000265734	CDK6	0.0462116	73	FALSE	FALSE
9606.ENSP00000441685	PDZD9	0.0462115	73	FALSE	FALSE
9606.ENSP00000326371	FOXC2	0.0462114	73	FALSE	FALSE
9606.ENSP00000479606	CLTC	0.0462113	73	FALSE	FALSE
9606.ENSP00000251968	TSG101	0.0462112	73	FALSE	FALSE
9606.ENSP00000261326	MOCOS	0.0462108	73	FALSE	FALSE
9606.ENSP00000205214	AASDH	0.0462107	73	FALSE	FALSE
9606.ENSP00000356416	TROVE2	0.0462105	73	FALSE	FALSE
9606.ENSP00000365380	FOXP3	0.0462105	73	FALSE	FALSE
9606.ENSP00000331879	PRMT3	0.0462104	73	FALSE	FALSE
9606.ENSP00000383274	EIF4G3	0.0462103	73	FALSE	FALSE
9606.ENSP00000308208	MMP14	0.0462103	73	FALSE	FALSE
9606.ENSP00000341208	STAT5A	0.0462102	73	FALSE	FALSE
9606.ENSP00000423673	NDUFA13	0.0462102	73	FALSE	FALSE
9606.ENSP00000279263	TM7SF2	0.0462101	73	FALSE	FALSE
9606.ENSP00000261366	LMNB1	0.0462101	73	FALSE	FALSE
9606.ENSP00000353741	ETF1	0.0462101	73	FALSE	FALSE
9606.ENSP00000446252	SOD2	0.0462101	73	FALSE	FALSE
9606.ENSP00000355580	KCNK1	0.0462099	73	FALSE	FALSE
9606.ENSP00000457991	PHLPP2	0.0462099	73	FALSE	FALSE
9606.ENSP00000262507	COQ9	0.0462099	73	FALSE	FALSE
9606.ENSP00000337194	PRPF4B	0.0462098	73	FALSE	FALSE
9606.ENSP00000333157	GH2	0.0462097	73	FALSE	FALSE
9606.ENSP00000379138	AFP	0.0462095	73	FALSE	FALSE
9606.ENSP00000353820	CYP2D6	0.0462094	73	FALSE	FALSE
9606.ENSP00000418770	PARK7	0.0462093	73	FALSE	FALSE
9606.ENSP00000378504	NXF3	0.0462093	73	FALSE	FALSE
9606.ENSP00000363748	HTR1D	0.0462092	73	FALSE	FALSE
9606.ENSP00000351777	VCP	0.0462092	73	FALSE	FALSE
9606.ENSP00000305442	COG7	0.0462092	73	FALSE	FALSE
9606.ENSP00000347232	BLM	0.0462091	73	FALSE	FALSE
9606.ENSP00000386655	RPL36A-HNRNPH2	0.0462089	73	FALSE	FALSE
9606.ENSP00000304226	HIPK3	0.0462088	73	FALSE	FALSE
9606.ENSP00000310593	MAP9	0.0462087	73	FALSE	FALSE
9606.ENSP00000285814	NIFK	0.0462087	73	FALSE	FALSE
9606.ENSP00000340220	C7orf26	0.0462087	73	FALSE	FALSE
9606.ENSP00000394936	ORM2	0.0462086	73	FALSE	FALSE
9606.ENSP00000484398	SMTN	0.0462085	73	FALSE	FALSE
9606.ENSP00000269142	TAF4B	0.0462084	73	FALSE	FALSE
9606.ENSP00000301280	CHAF1A	0.0462082	73	FALSE	FALSE
9606.ENSP00000346067	RPSA	0.0462081	73	FALSE	FALSE
9606.ENSP00000370639	ASMT	0.046208	73	FALSE	FALSE
9606.ENSP00000426653	WNT8A	0.0462079	73	FALSE	FALSE
9606.ENSP00000391211	PSMC2	0.0462074	73	FALSE	FALSE
9606.ENSP00000481450	AMY2A	0.0462074	73	FALSE	FALSE
9606.ENSP00000386041	MYH6	0.0462073	73	FALSE	FALSE
9606.ENSP00000216267	BRD1	0.0462073	73	FALSE	FALSE
9606.ENSP00000466214	PDCD5	0.0462071	73	FALSE	FALSE
9606.ENSP00000386443	TGOLN2	0.0462071	73	FALSE	FALSE
9606.ENSP00000315370	C5orf46	0.046207	73	FALSE	FALSE
9606.ENSP00000255465	CCNA1	0.046207	73	FALSE	FALSE
9606.ENSP00000388638	RBM17	0.0462069	73	FALSE	FALSE
9606.ENSP00000260810	TOPBP1	0.0462068	73	FALSE	FALSE
9606.ENSP00000260187	USP2	0.0462068	73	FALSE	FALSE
9606.ENSP00000381448	CST3	0.0462066	73	FALSE	FALSE
9606.ENSP00000321744	HIST1H2BC	0.0462066	73	FALSE	FALSE
9606.ENSP00000350673	FAM3B	0.0462066	73	FALSE	FALSE
9606.ENSP00000395772	GNL3	0.0462064	73	FALSE	FALSE
9606.ENSP00000366997	DIS3	0.0462062	73	FALSE	FALSE
9606.ENSP00000306565	ISG20	0.0462061	73	FALSE	FALSE
9606.ENSP00000306361	FGA	0.046206	73	FALSE	FALSE
9606.ENSP00000218516	GLA	0.046206	73	FALSE	FALSE
9606.ENSP00000241453	FLT3	0.046206	73	FALSE	FALSE
9606.ENSP00000229281	C12orf57	0.0462059	73	FALSE	FALSE
9606.ENSP00000261652	TNFRSF13B	0.0462058	73	FALSE	FALSE
9606.ENSP00000336829	FGG	0.0462057	73	FALSE	FALSE
9606.ENSP00000351740	FAM114A1	0.0462057	73	FALSE	FALSE
9606.ENSP00000380241	NUDT1	0.0462057	73	FALSE	FALSE
9606.ENSP00000413572	NLE1	0.0462056	73	FALSE	FALSE
9606.ENSP00000264832	ICAM1	0.0462052	73	FALSE	FALSE
9606.ENSP00000220849	EIF3E	0.0462051	73	FALSE	FALSE
9606.ENSP00000386559	CD8A	0.046205	73	FALSE	FALSE
9606.ENSP00000346050	RPS3A	0.046205	73	FALSE	FALSE
9606.ENSP00000325448	KARS	0.046205	73	FALSE	FALSE
9606.ENSP00000240335	TBX4	0.046205	73	FALSE	FALSE
9606.ENSP00000435096	RPS25	0.0462044	73	FALSE	FALSE
9606.ENSP00000263208	HIRA	0.0462042	73	FALSE	FALSE
9606.ENSP00000274311	PELO	0.0462041	73	FALSE	FALSE
9606.ENSP00000368100	RAD50	0.046204	73	FALSE	FALSE
9606.ENSP00000302630	ONECUT1	0.0462038	73	FALSE	FALSE
9606.ENSP00000262193	PSMB1	0.0462037	73	FALSE	FALSE
9606.ENSP00000264639	PSMD3	0.0462037	73	FALSE	FALSE
9606.ENSP00000325827	SEC16A	0.0462037	73	FALSE	FALSE
9606.ENSP00000377192	G6PD	0.0462036	73	FALSE	FALSE
9606.ENSP00000342008	OR2T27	0.0462035	73	FALSE	FALSE
9606.ENSP00000219313	PSMD7	0.0462034	73	FALSE	FALSE
9606.ENSP00000348050	MXRA7	0.0462015	72	FALSE	TRUE
9606.ENSP00000369757	RPS6	0.0462034	72	FALSE	FALSE
9606.ENSP00000261600	THOC1	0.0462032	72	FALSE	FALSE
9606.ENSP00000314151	KLK3	0.046203	72	FALSE	FALSE
9606.ENSP00000001008	FKBP4	0.046203	72	FALSE	FALSE
9606.ENSP00000216832	PNN	0.0462028	72	FALSE	FALSE
9606.ENSP00000261303	PSMC1	0.0462027	72	FALSE	FALSE
9606.ENSP00000318641	INTS3	0.0462027	72	FALSE	FALSE
9606.ENSP00000401303	SHC1	0.0462026	72	FALSE	FALSE
9606.ENSP00000378408	GPT	0.0462025	72	FALSE	FALSE
9606.ENSP00000351596	TTC37	0.0462025	72	FALSE	FALSE
9606.ENSP00000287878	PRKAG2	0.0462024	72	FALSE	FALSE
9606.ENSP00000265388	TNPO3	0.0462024	72	FALSE	FALSE
9606.ENSP00000354995	ABCG1	0.0462021	72	FALSE	FALSE
9606.ENSP00000419038	GFM1	0.0462021	72	FALSE	FALSE
9606.ENSP00000340677	WNT8B	0.046202	72	FALSE	FALSE
9606.ENSP00000451040	PGF	0.046202	72	FALSE	FALSE
9606.ENSP00000268661	RPL3L	0.046202	72	FALSE	FALSE
9606.ENSP00000358140	EIF3A	0.0462019	72	FALSE	FALSE
9606.ENSP00000346886	GABPA	0.0462017	72	FALSE	FALSE
9606.ENSP00000216027	HSCB	0.0462016	72	FALSE	FALSE
9606.ENSP00000402103	HK1	0.0462016	72	FALSE	FALSE
9606.ENSP00000362014	DNM1	0.0462016	72	FALSE	FALSE
9606.ENSP00000476176	SLC37A4	0.0462015	72	FALSE	FALSE
9606.ENSP00000266086	SLC5A4	0.0462014	72	FALSE	FALSE
9606.ENSP00000466134	PRKCSH	0.0462011	72	FALSE	FALSE
9606.ENSP00000360483	NDC1	0.046201	72	FALSE	FALSE
9606.ENSP00000381214	RGPD2	0.0462008	72	FALSE	FALSE
9606.ENSP00000445122	HSD3B2	0.0462006	72	FALSE	FALSE
9606.ENSP00000274545	GABRA6	0.0462005	72	FALSE	FALSE
9606.ENSP00000362643	PHKA1	0.0462004	72	FALSE	FALSE
9606.ENSP00000245907	C3	0.0462003	72	FALSE	FALSE
9606.ENSP00000483842	HIST1H2AB	0.0462001	72	FALSE	FALSE
9606.ENSP00000331791	TBX1	0.0461998	72	FALSE	FALSE
9606.ENSP00000303423	FNTA	0.0461996	72	FALSE	FALSE
9606.ENSP00000325525	KIR3DL2	0.0461995	72	FALSE	FALSE
9606.ENSP00000236918	TNNT2	0.0461995	72	FALSE	FALSE
9606.ENSP00000261700	C14orf166	0.0461991	72	FALSE	FALSE
9606.ENSP00000404438	SOHLH1	0.0461991	72	FALSE	FALSE
9606.ENSP00000253023	UBE2M	0.046199	72	FALSE	FALSE
9606.ENSP00000390625	HNRNPLL	0.0461988	72	FALSE	FALSE
9606.ENSP00000320025	CACNB2	0.0461988	72	FALSE	FALSE
9606.ENSP00000381775	TNFSF11	0.0461988	72	FALSE	FALSE
9606.ENSP00000225298	UTP18	0.0461987	72	FALSE	FALSE
9606.ENSP00000368066	HAO1	0.0461986	72	FALSE	FALSE
9606.ENSP00000483453	SYNRG	0.0461984	72	FALSE	FALSE
9606.ENSP00000249636	PIAS1	0.0461983	72	FALSE	FALSE
9606.ENSP00000371169	RCL1	0.0461982	72	FALSE	FALSE
9606.ENSP00000370950	NPSR1	0.0461981	72	FALSE	FALSE
9606.ENSP00000441158	CLTCL1	0.046198	72	FALSE	FALSE
9606.ENSP00000278947	SCN2B	0.046198	72	FALSE	FALSE
9606.ENSP00000262306	TCEB2	0.0461979	72	FALSE	FALSE
9606.ENSP00000260665	LRPPRC	0.0461977	72	FALSE	FALSE
9606.ENSP00000338703	UGP2	0.0461977	72	FALSE	FALSE
9606.ENSP00000344192	IL17A	0.0461976	72	FALSE	FALSE
9606.ENSP00000341483	RANBP3	0.0461975	72	FALSE	FALSE
9606.ENSP00000253039	EIF2S3	0.0461974	72	FALSE	FALSE
9606.ENSP00000334564	POLR3C	0.0461974	72	FALSE	FALSE
9606.ENSP00000261245	MNAT1	0.0461974	72	FALSE	FALSE
9606.ENSP00000230340	BYSL	0.0461973	72	FALSE	FALSE
9606.ENSP00000216714	APEX1	0.0461972	72	FALSE	FALSE
9606.ENSP00000383178	DIAPH3	0.0461968	72	FALSE	FALSE
9606.ENSP00000478017	LOC649330	0.0461966	72	FALSE	FALSE
9606.ENSP00000242104	OCM	0.0461964	72	FALSE	FALSE
9606.ENSP00000262450	CHD5	0.0461963	72	FALSE	FALSE
9606.ENSP00000347197	C5AR1	0.0461963	72	FALSE	FALSE
9606.ENSP00000315659	DNMBP	0.0461963	72	FALSE	FALSE
9606.ENSP00000287727	ZFYVE9	0.0461963	72	FALSE	FALSE
9606.ENSP00000265372	CREM	0.0461962	72	FALSE	FALSE
9606.ENSP00000259396	ORM1	0.0461962	72	FALSE	FALSE
9606.ENSP00000265071	CDH6	0.0461961	72	FALSE	FALSE
9606.ENSP00000407546	CHRNA7	0.0461959	72	FALSE	FALSE
9606.ENSP00000365402	HLA-C	0.0461959	72	FALSE	FALSE
9606.ENSP00000367029	POLR1E	0.0461959	72	FALSE	FALSE
9606.ENSP00000431445	CD3G	0.0461958	72	FALSE	FALSE
9606.ENSP00000480609	ENSG00000255819	0.0461955	72	FALSE	FALSE
9606.ENSP00000251038	ZC3H14	0.0461953	72	FALSE	FALSE
9606.ENSP00000303149	GPR27	0.0461952	72	FALSE	FALSE
9606.ENSP00000297537	GBX1	0.046195	72	FALSE	FALSE
9606.ENSP00000405926	TMED7	0.0461947	72	FALSE	FALSE
9606.ENSP00000321951	FAIM2	0.0461947	72	FALSE	FALSE
9606.ENSP00000378350	CDC23	0.0461947	72	FALSE	FALSE
9606.ENSP00000405963	RASGRF1	0.0461947	72	FALSE	FALSE
9606.ENSP00000261416	HEXB	0.0461946	72	FALSE	FALSE
9606.ENSP00000403323	ARHGAP27	0.0461942	72	FALSE	FALSE
9606.ENSP00000356548	LTV1	0.0461942	72	FALSE	FALSE
9606.ENSP00000336994	CLPTM1	0.0461941	72	FALSE	FALSE
9606.ENSP00000300069	RBPMS2	0.0461941	72	FALSE	FALSE
9606.ENSP00000354340	UBA3	0.046194	72	FALSE	FALSE
9606.ENSP00000343054	RBM5	0.046194	72	FALSE	FALSE
9606.ENSP00000240618	KLRK1	0.0461939	72	FALSE	FALSE
9606.ENSP00000312995	CLSPN	0.0461937	72	FALSE	FALSE
9606.ENSP00000384371	BCL6	0.0461936	72	FALSE	FALSE
9606.ENSP00000287152	KIF6	0.0461936	72	FALSE	FALSE
9606.ENSP00000386226	RBM34	0.0461936	72	FALSE	FALSE
9606.ENSP00000274063	SFRP2	0.0461935	72	FALSE	FALSE
9606.ENSP00000257818	LMO2	0.0461934	72	FALSE	FALSE
9606.ENSP00000341785	ADIPOR1	0.0461933	72	FALSE	FALSE
9606.ENSP00000368699	ISG15	0.0461932	72	FALSE	FALSE
9606.ENSP00000346206	TAP1	0.0461931	72	FALSE	FALSE
9606.ENSP00000365725	ABHD12	0.0461931	72	FALSE	FALSE
9606.ENSP00000270172	DNMT3L	0.0461928	72	FALSE	FALSE
9606.ENSP00000282728	HHEX	0.0461928	72	FALSE	FALSE
9606.ENSP00000333837	MRPL12	0.0461927	72	FALSE	FALSE
9606.ENSP00000287598	BUB1B	0.0461927	72	FALSE	FALSE
9606.ENSP00000261596	LPIN2	0.0461926	72	FALSE	FALSE
9606.ENSP00000280154	PDCD4	0.0461925	72	FALSE	FALSE
9606.ENSP00000378974	MAPK8	0.0461925	72	FALSE	FALSE
9606.ENSP00000413064	NAT8L	0.0461924	72	FALSE	FALSE
9606.ENSP00000329117	AMER1	0.0461923	72	FALSE	FALSE
9606.ENSP00000289371	EIF5B	0.0461922	72	FALSE	FALSE
9606.ENSP00000216392	PYGL	0.0461922	72	FALSE	FALSE
9606.ENSP00000383558	GCGR	0.0461921	72	FALSE	FALSE
9606.ENSP00000339398	HLA-DQA1	0.0461921	72	FALSE	FALSE
9606.ENSP00000262133	RBL2	0.046192	72	FALSE	FALSE
9606.ENSP00000302640	UBTF	0.046192	72	FALSE	FALSE
9606.ENSP00000319060	CAMK2G	0.0461919	72	FALSE	FALSE
9606.ENSP00000306512	CXCL8	0.0461919	72	FALSE	FALSE
9606.ENSP00000353099	HLA-DRB1	0.0461917	72	FALSE	FALSE
9606.ENSP00000435777	RPS13	0.0461915	72	FALSE	FALSE
9606.ENSP00000232607	UMPS	0.0461912	72	FALSE	FALSE
9606.ENSP00000275764	STRA8	0.0461909	72	FALSE	FALSE
9606.ENSP00000245932	VASP	0.0461908	72	FALSE	FALSE
9606.ENSP00000262144	WDR59	0.0461908	72	FALSE	FALSE
9606.ENSP00000273283	ITIH1	0.0461907	72	FALSE	FALSE
9606.ENSP00000329797	CADM1	0.0461906	72	FALSE	FALSE
9606.ENSP00000432660	CFL1	0.0461903	72	FALSE	FALSE
9606.ENSP00000483507	HAO2	0.0461903	72	FALSE	FALSE
9606.ENSP00000418221	RPL7L1	0.0461902	72	FALSE	FALSE
9606.ENSP00000313950	AURKB	0.0461901	72	FALSE	FALSE
9606.ENSP00000365160	NUDT11	0.0461899	72	FALSE	FALSE
9606.ENSP00000305702	KCTD19	0.0461899	72	FALSE	FALSE
9606.ENSP00000480291	HNF1B	0.0461896	72	FALSE	FALSE
9606.ENSP00000310561	ARHGAP32	0.0461896	72	FALSE	FALSE
9606.ENSP00000483486	ARFRP1	0.0461894	72	FALSE	FALSE
9606.ENSP00000249269	PMPCB	0.0461892	72	FALSE	FALSE
9606.ENSP00000376134	STAT4	0.0461892	72	FALSE	FALSE
9606.ENSP00000274710	PSD2	0.0461891	72	FALSE	FALSE
9606.ENSP00000468690	ENSG00000266953	0.046189	72	FALSE	FALSE
9606.ENSP00000267082	ITGB7	0.0461889	72	FALSE	FALSE
9606.ENSP00000163416	GOLGA5	0.0461888	72	FALSE	FALSE
9606.ENSP00000346265	SYT5	0.0461887	72	FALSE	FALSE
9606.ENSP00000403077	VKORC1L1	0.0461886	72	FALSE	FALSE
9606.ENSP00000377218	IRF2	0.0461885	72	FALSE	FALSE
9606.ENSP00000346012	RPL36AL	0.0461884	72	FALSE	FALSE
9606.ENSP00000342307	FOXM1	0.0461882	72	FALSE	FALSE
9606.ENSP00000325312	METAP2	0.0461882	72	FALSE	FALSE
9606.ENSP00000258301	STX6	0.0461881	72	FALSE	FALSE
9606.ENSP00000326948	FTSJ1	0.0461881	72	FALSE	FALSE
9606.ENSP00000302111	MGMT	0.0461881	72	FALSE	FALSE
9606.ENSP00000315130	CLU	0.0461879	72	FALSE	FALSE
9606.ENSP00000407545	ZBTB22	0.0461878	72	FALSE	FALSE
9606.ENSP00000373905	DNM2	0.0461878	72	FALSE	FALSE
9606.ENSP00000462664	POLI	0.0461878	72	FALSE	FALSE
9606.ENSP00000306253	ITPR1	0.0461876	72	FALSE	FALSE
9606.ENSP00000361433	EXOSC2	0.0461876	72	FALSE	FALSE
9606.ENSP00000256997	ACP2	0.0461872	72	FALSE	FALSE
9606.ENSP00000270586	PSMB6	0.0461871	72	FALSE	FALSE
9606.ENSP00000268150	MFGE8	0.0461871	72	FALSE	FALSE
9606.ENSP00000316054	DVL3	0.046187	72	FALSE	FALSE
9606.ENSP00000300134	STAT6	0.046187	72	FALSE	FALSE
9606.ENSP00000344546	ARID1B	0.0461869	72	FALSE	FALSE
9606.ENSP00000306157	IL7R	0.0461867	72	FALSE	FALSE
9606.ENSP00000354458	C8A	0.0461865	72	FALSE	FALSE
9606.ENSP00000431800	EIF3F	0.0461865	72	FALSE	FALSE
9606.ENSP00000234313	PLEK	0.0461864	72	FALSE	FALSE
9606.ENSP00000270593	ACPT	0.0461862	72	FALSE	FALSE
9606.ENSP00000384302	WDR43	0.0461861	72	FALSE	FALSE
9606.ENSP00000216330	FKBP3	0.046186	72	FALSE	FALSE
9606.ENSP00000382779	SEH1L	0.0461859	72	FALSE	FALSE
9606.ENSP00000268603	CDH11	0.0461858	72	FALSE	FALSE
9606.ENSP00000292475	ATP5J2	0.0461857	72	FALSE	FALSE
9606.ENSP00000460885	CORO7-PAM16	0.0461857	72	FALSE	FALSE
9606.ENSP00000344431	DNAJB13	0.0461856	72	FALSE	FALSE
9606.ENSP00000333266	UBA7	0.0461856	72	FALSE	FALSE
9606.ENSP00000376352	PDK1	0.0461854	72	FALSE	FALSE
9606.ENSP00000313851	PDS5B	0.0461854	72	FALSE	FALSE
9606.ENSP00000389455	DIRC3	0.0461853	72	FALSE	FALSE
9606.ENSP00000418525	MME	0.0461853	72	FALSE	FALSE
9606.ENSP00000362153	GNL2	0.0461852	72	FALSE	FALSE
9606.ENSP00000263339	IL1A	0.0461852	72	FALSE	FALSE
9606.ENSP00000353575	EIF2B3	0.0461851	72	FALSE	FALSE
9606.ENSP00000337825	LCK	0.046185	72	FALSE	FALSE
9606.ENSP00000296871	CSF2	0.046185	72	FALSE	FALSE
9606.ENSP00000226355	AFM	0.0461849	72	FALSE	FALSE
9606.ENSP00000313854	CLPTM1L	0.0461848	72	FALSE	FALSE
9606.ENSP00000250894	MAPK8IP3	0.0461847	72	FALSE	FALSE
9606.ENSP00000404375	RPL36A	0.0461847	72	FALSE	FALSE
9606.ENSP00000361900	TOMM34	0.0461846	72	FALSE	FALSE
9606.ENSP00000371858	NOP2	0.0461845	72	FALSE	FALSE
9606.ENSP00000267101	ERBB3	0.0461845	72	FALSE	FALSE
9606.ENSP00000345571	E2F1	0.0461845	72	FALSE	FALSE
9606.ENSP00000334538	SREK1	0.0461845	72	FALSE	FALSE
9606.ENSP00000320508	RNF185	0.0461844	71	FALSE	FALSE
9606.ENSP00000406293	TCEA3	0.0461843	71	FALSE	FALSE
9606.ENSP00000356224	SYNE1	0.0461843	71	FALSE	FALSE
9606.ENSP00000356959	NR1I3	0.0461841	71	FALSE	FALSE
9606.ENSP00000377380	ARHGAP9	0.0461841	71	FALSE	FALSE
9606.ENSP00000339906	PAX4	0.046184	71	FALSE	FALSE
9606.ENSP00000258484	EPC2	0.046184	71	FALSE	FALSE
9606.ENSP00000291294	PTGIR	0.0461839	71	FALSE	FALSE
9606.ENSP00000323929	A2M	0.0461839	71	FALSE	FALSE
9606.ENSP00000312029	UCP2	0.0461837	71	FALSE	FALSE
9606.ENSP00000431984	CAPN1	0.0461835	71	FALSE	FALSE
9606.ENSP00000264428	GLRB	0.0461834	71	FALSE	FALSE
9606.ENSP00000002125	NDUFAF7	0.0461833	71	FALSE	FALSE
9606.ENSP00000369456	ITPA	0.0461833	71	FALSE	FALSE
9606.ENSP00000376056	EEF1B2	0.0461832	71	FALSE	FALSE
9606.ENSP00000415151	CBFB	0.0461832	71	FALSE	FALSE
9606.ENSP00000274711	LRRTM2	0.0461832	71	FALSE	FALSE
9606.ENSP00000427550	CEP192	0.0461831	71	FALSE	FALSE
9606.ENSP00000303706	CDC25A	0.046183	71	FALSE	FALSE
9606.ENSP00000396704	TOP2B	0.046183	71	FALSE	FALSE
9606.ENSP00000280605	TKTL2	0.0461828	71	FALSE	FALSE
9606.ENSP00000297405	CSMD3	0.0461827	71	FALSE	FALSE
9606.ENSP00000284322	ABI3BP	0.0461826	71	FALSE	FALSE
9606.ENSP00000353246	MAK16	0.0461825	71	FALSE	FALSE
9606.ENSP00000296545	IL15	0.0461824	71	FALSE	FALSE
9606.ENSP00000355315	RPL39	0.0461823	71	FALSE	FALSE
9606.ENSP00000273450	ALDH1L1	0.0461822	71	FALSE	FALSE
9606.ENSP00000264690	KLKB1	0.0461822	71	FALSE	FALSE
9606.ENSP00000352627	HIST1H2AM	0.0461821	71	FALSE	FALSE
9606.ENSP00000313921	MSRA	0.0461821	71	FALSE	FALSE
9606.ENSP00000302530	BUB1	0.046182	71	FALSE	FALSE
9606.ENSP00000357067	KCNJ9	0.046182	71	FALSE	FALSE
9606.ENSP00000482546	REC8	0.0461819	71	FALSE	FALSE
9606.ENSP00000370115	SERPINB1	0.0461819	71	FALSE	FALSE
9606.ENSP00000481126	VPS11	0.0461818	71	FALSE	FALSE
9606.ENSP00000240423	NCAPH	0.0461818	71	FALSE	FALSE
9606.ENSP00000346088	RPL22	0.0461817	71	FALSE	FALSE
9606.ENSP00000369126	CSNK1A1L	0.0461817	71	FALSE	FALSE
9606.ENSP00000352119	HIST1H2AG	0.0461815	71	FALSE	FALSE
9606.ENSP00000417548	DNAJC24	0.0461814	71	FALSE	FALSE
9606.ENSP00000282903	PLOD2	0.0461811	71	FALSE	FALSE
9606.ENSP00000358262	CHD1L	0.0461807	71	FALSE	FALSE
9606.ENSP00000363397	UGCG	0.0461806	71	FALSE	FALSE
9606.ENSP00000261637	UTP20	0.0461806	71	FALSE	FALSE
9606.ENSP00000264926	RAD18	0.0461806	71	FALSE	FALSE
9606.ENSP00000338573	GNL3L	0.0461806	71	FALSE	FALSE
9606.ENSP00000479617	UHRF1	0.0461804	71	FALSE	FALSE
9606.ENSP00000246841	FLRT1	0.0461804	71	FALSE	FALSE
9606.ENSP00000225388	NUFIP2	0.0461803	71	FALSE	FALSE
9606.ENSP00000435370	FAU	0.0461803	71	FALSE	FALSE
9606.ENSP00000370343	IRF4	0.0461803	71	FALSE	FALSE
9606.ENSP00000362563	ZBTB43	0.0461803	71	FALSE	FALSE
9606.ENSP00000354972	NAA35	0.0461801	71	FALSE	FALSE
9606.ENSP00000231061	SPARC	0.04618	71	FALSE	FALSE
9606.ENSP00000423067	WDR36	0.0461799	71	FALSE	FALSE
9606.ENSP00000376457	ECT2	0.0461798	71	FALSE	FALSE
9606.ENSP00000349677	SPOCK3	0.0461797	71	FALSE	FALSE
9606.ENSP00000396441	GPATCH4	0.0461796	71	FALSE	FALSE
9606.ENSP00000281321	POU4F2	0.0461796	71	FALSE	FALSE
9606.ENSP00000299529	CRABP1	0.0461795	71	FALSE	FALSE
9606.ENSP00000357643	MKI67	0.0461795	71	FALSE	FALSE
9606.ENSP00000378217	PRKCD	0.0461794	71	FALSE	FALSE
9606.ENSP00000482538	HIST1H2AL	0.0461793	71	FALSE	FALSE
9606.ENSP00000264010	CTCF	0.0461792	71	FALSE	FALSE
9606.ENSP00000222381	PON1	0.046179	71	FALSE	FALSE
9606.ENSP00000216911	AURKA	0.046179	71	FALSE	FALSE
9606.ENSP00000374633	IL17REL	0.0461789	71	FALSE	FALSE
9606.ENSP00000299106	JAM3	0.0461788	71	FALSE	FALSE
9606.ENSP00000381773	TOP3B	0.0461788	71	FALSE	FALSE
9606.ENSP00000364076	HLA-DQA2	0.0461788	71	FALSE	FALSE
9606.ENSP00000243167	FAAH	0.0461784	71	FALSE	FALSE
9606.ENSP00000259667	HINT2	0.0461783	71	FALSE	FALSE
9606.ENSP00000014930	HEBP1	0.0461783	71	FALSE	FALSE
9606.ENSP00000271764	EIF2D	0.0461782	71	FALSE	FALSE
9606.ENSP00000358813	TTK	0.0461782	71	FALSE	FALSE
9606.ENSP00000378743	AK4	0.0461782	71	FALSE	FALSE
9606.ENSP00000339933	PKLR	0.0461781	71	FALSE	FALSE
9606.ENSP00000401564	RANBP1	0.0461779	71	FALSE	FALSE
9606.ENSP00000270625	RPS11	0.0461779	71	FALSE	FALSE
9606.ENSP00000299138	VPS35	0.0461778	71	FALSE	FALSE
9606.ENSP00000437489	FZD3	0.0461776	71	FALSE	FALSE
9606.ENSP00000418868	RPL29	0.0461775	71	FALSE	FALSE
9606.ENSP00000306003	ATP5I	0.0461774	71	FALSE	FALSE
9606.ENSP00000408025	FBP1	0.0461774	71	FALSE	FALSE
9606.ENSP00000252826	TRPM4	0.0461773	71	FALSE	FALSE
9606.ENSP00000217426	AHCY	0.0461773	71	FALSE	FALSE
9606.ENSP00000360076	SGIP1	0.0461773	71	FALSE	FALSE
9606.ENSP00000253861	EXOC4	0.0461772	71	FALSE	FALSE
9606.ENSP00000353104	DHDDS	0.0461771	71	FALSE	FALSE
9606.ENSP00000308622	GLE1	0.0461768	71	FALSE	FALSE
9606.ENSP00000382595	PAICS	0.0461768	71	FALSE	FALSE
9606.ENSP00000384849	CDKN1A	0.0461765	71	FALSE	FALSE
9606.ENSP00000422007	ACTN3	0.0461763	71	FALSE	FALSE
9606.ENSP00000347646	SOX12	0.046176	71	FALSE	FALSE
9606.ENSP00000331210	BCAN	0.046176	71	FALSE	FALSE
9606.ENSP00000273986	CISD2	0.0461759	71	FALSE	FALSE
9606.ENSP00000323663	DBF4B	0.0461757	71	FALSE	FALSE
9606.ENSP00000480405	GPR1	0.0461756	71	FALSE	FALSE
9606.ENSP00000482431	HIST1H2AK	0.0461755	71	FALSE	FALSE
9606.ENSP00000348527	CENPL	0.0461752	71	FALSE	FALSE
9606.ENSP00000360281	C8B	0.0461752	71	FALSE	FALSE
9606.ENSP00000388337	SEC61G	0.0461751	71	FALSE	FALSE
9606.ENSP00000258886	IREB2	0.0461751	71	FALSE	FALSE
9606.ENSP00000457788	MAN2C1	0.046175	71	FALSE	FALSE
9606.ENSP00000361458	TSC22D3	0.0461748	71	FALSE	FALSE
9606.ENSP00000259037	NDUFB5	0.0461746	71	FALSE	FALSE
9606.ENSP00000219070	MMP2	0.0461745	71	FALSE	FALSE
9606.ENSP00000412927	HLA-G	0.0461741	71	FALSE	FALSE
9606.ENSP00000265981	RNF141	0.0461739	71	FALSE	FALSE
9606.ENSP00000265983	HPX	0.0461733	71	FALSE	FALSE
9606.ENSP00000367828	ITM2B	0.0461731	71	FALSE	FALSE
9606.ENSP00000218089	STAG2	0.046173	71	FALSE	FALSE
9606.ENSP00000408288	PPP1R3E	0.046173	71	FALSE	FALSE
9606.ENSP00000451792	ENSG00000258728	0.0461729	71	FALSE	FALSE
9606.ENSP00000260600	ADCY3	0.0461727	71	FALSE	FALSE
9606.ENSP00000226578	MANBA	0.0461725	71	FALSE	FALSE
9606.ENSP00000431840	SLC24A4	0.0461723	71	FALSE	FALSE
9606.ENSP00000331741	HOXB2	0.0461723	71	FALSE	FALSE
9606.ENSP00000361287	MAT1A	0.0461722	71	FALSE	FALSE
9606.ENSP00000287482	SASS6	0.0461721	71	FALSE	FALSE
9606.ENSP00000244289	LIPE	0.0461721	71	FALSE	FALSE
9606.ENSP00000242827	EBPL	0.0461721	71	FALSE	FALSE
9606.ENSP00000241052	CAT	0.0461721	71	FALSE	FALSE
9606.ENSP00000234347	PRTN3	0.046172	71	FALSE	FALSE
9606.ENSP00000419185	ONECUT2	0.0461718	71	FALSE	FALSE
9606.ENSP00000332809	C2orf71	0.0461717	71	FALSE	FALSE
9606.ENSP00000339740	CAMK2D	0.0461716	71	FALSE	FALSE
9606.ENSP00000315700	CHAF1B	0.0461715	71	FALSE	FALSE
9606.ENSP00000397798	RPL17	0.0461714	71	FALSE	FALSE
9606.ENSP00000353238	SPN	0.0461709	71	FALSE	FALSE
9606.ENSP00000266517	ETNK1	0.0461709	71	FALSE	FALSE
9606.ENSP00000260947	BARD1	0.0461708	71	FALSE	FALSE
9606.ENSP00000253099	MRPL4	0.0461708	71	FALSE	FALSE
9606.ENSP00000220822	GDAP1	0.0461707	71	FALSE	FALSE
9606.ENSP00000358677	TBX18	0.0461707	71	FALSE	FALSE
9606.ENSP00000477563	MR1	0.0461706	71	FALSE	FALSE
9606.ENSP00000356574	QSOX1	0.0461705	71	FALSE	FALSE
9606.ENSP00000434142	TPD52L1	0.0461705	71	FALSE	FALSE
9606.ENSP00000275016	CYP39A1	0.0461703	71	FALSE	FALSE
9606.ENSP00000294724	AGL	0.0461703	71	FALSE	FALSE
9606.ENSP00000245539	MRPS7	0.0461701	71	FALSE	FALSE
9606.ENSP00000478255	ABCB1	0.0461701	71	FALSE	FALSE
9606.ENSP00000271588	HMCN1	0.0461701	71	FALSE	FALSE
9606.ENSP00000362942	PHACTR4	0.04617	71	FALSE	FALSE
9606.ENSP00000311121	PSMA8	0.0461699	71	FALSE	FALSE
9606.ENSP00000249373	SMO	0.0461696	71	FALSE	FALSE
9606.ENSP00000308944	HLTF	0.0461696	71	FALSE	FALSE
9606.ENSP00000255039	HAPLN2	0.0461696	71	FALSE	FALSE
9606.ENSP00000258080	HTRA2	0.0461695	71	FALSE	FALSE
9606.ENSP00000360526	ZNF217	0.0461695	71	FALSE	FALSE
9606.ENSP00000350549	HMX3	0.0461692	71	FALSE	FALSE
9606.ENSP00000265641	CPT1A	0.046169	71	FALSE	FALSE
9606.ENSP00000362057	NOX1	0.0461689	71	FALSE	FALSE
9606.ENSP00000371333	KLRD1	0.0461689	71	FALSE	FALSE
9606.ENSP00000262027	MARS	0.0461688	71	FALSE	FALSE
9606.ENSP00000390265	IDH1	0.0461687	71	FALSE	FALSE
9606.ENSP00000259216	CFC1	0.0461684	71	FALSE	FALSE
9606.ENSP00000356016	CR1	0.0461684	71	FALSE	FALSE
9606.ENSP00000426191	RAD17	0.0461683	71	FALSE	FALSE
9606.ENSP00000350844	PAX5	0.0461683	71	FALSE	FALSE
9606.ENSP00000260184	DDX60L	0.0461682	71	FALSE	FALSE
9606.ENSP00000366280	LMAN2L	0.046168	71	FALSE	FALSE
9606.ENSP00000307786	CYCS	0.046168	71	FALSE	FALSE
9606.ENSP00000224140	SETX	0.046168	71	FALSE	FALSE
9606.ENSP00000451145	ENSG00000258724	0.046168	71	FALSE	FALSE
9606.ENSP00000265970	PIK3C2A	0.0461677	71	FALSE	FALSE
9606.ENSP00000373272	TRIM71	0.0461674	71	FALSE	FALSE
9606.ENSP00000265717	PRKAR2B	0.0461673	71	FALSE	FALSE
9606.ENSP00000243786	INHA	0.0461669	71	FALSE	FALSE
9606.ENSP00000369210	SOHLH2	0.0461668	71	FALSE	FALSE
9606.ENSP00000155840	KCNQ1	0.0461667	71	FALSE	FALSE
9606.ENSP00000476767	FKBP8	0.0461667	71	FALSE	FALSE
9606.ENSP00000311899	DAW1	0.0461667	71	FALSE	FALSE
9606.ENSP00000377471	CORO1B	0.0461667	71	FALSE	FALSE
9606.ENSP00000324628	NAPG	0.0461663	71	FALSE	FALSE
9606.ENSP00000314029	SENP3	0.0461662	71	FALSE	FALSE
9606.ENSP00000481022	SCAMP1	0.046166	71	FALSE	FALSE
9606.ENSP00000362578	RNF8	0.046166	71	FALSE	FALSE
9606.ENSP00000356530	RNASEL	0.0461658	71	FALSE	FALSE
9606.ENSP00000238789	ATAD2B	0.0461658	71	FALSE	FALSE
9606.ENSP00000216038	RTCB	0.0461657	71	FALSE	FALSE
9606.ENSP00000304669	CTNNA1	0.0461655	71	FALSE	FALSE
9606.ENSP00000228841	MYL2	0.0461655	71	FALSE	FALSE
9606.ENSP00000263354	NAPA	0.0461654	71	FALSE	FALSE
9606.ENSP00000280155	ADRA2A	0.0461653	71	FALSE	FALSE
9606.ENSP00000384708	FSHR	0.0461652	71	FALSE	FALSE
9606.ENSP00000384966	IMMP2L	0.0461651	71	FALSE	FALSE
9606.ENSP00000316891	LIMCH1	0.0461651	71	FALSE	FALSE
9606.ENSP00000266041	ITIH4	0.0461651	71	FALSE	FALSE
9606.ENSP00000375960	MLLT4	0.046165	71	FALSE	FALSE
9606.ENSP00000381098	GRIP1	0.0461649	71	FALSE	FALSE
9606.ENSP00000437790	CDH22	0.0461646	71	FALSE	FALSE
9606.ENSP00000256366	SYNJ2BP	0.0461644	71	FALSE	FALSE
9606.ENSP00000360472	LGI1	0.0461553	70	FALSE	TRUE
9606.ENSP00000392466	LDB1	0.0461547	70	FALSE	TRUE
9606.ENSP00000363827	HSPG2	0.0461491	70	FALSE	TRUE
9606.ENSP00000292782	DCUN1D1	0.0461644	70	FALSE	FALSE
9606.ENSP00000481646	RPS10	0.0461643	70	FALSE	FALSE
9606.ENSP00000263317	NOX4	0.0461642	70	FALSE	FALSE
9606.ENSP00000360891	IFIT2	0.0461642	70	FALSE	FALSE
9606.ENSP00000357189	HDGF	0.0461641	70	FALSE	FALSE
9606.ENSP00000297904	FIGF	0.0461638	70	FALSE	FALSE
9606.ENSP00000298854	RAPSN	0.0461637	70	FALSE	FALSE
9606.ENSP00000389160	NDUFA11	0.0461637	70	FALSE	FALSE
9606.ENSP00000362340	NCDN	0.0461635	70	FALSE	FALSE
9606.ENSP00000199320	DIMT1	0.0461633	70	FALSE	FALSE
9606.ENSP00000374455	SQSTM1	0.0461633	70	FALSE	FALSE
9606.ENSP00000470879	TMEM59L	0.0461626	70	FALSE	FALSE
9606.ENSP00000347883	PLEKHA7	0.0461623	70	FALSE	FALSE
9606.ENSP00000367952	UCMA	0.0461622	70	FALSE	FALSE
9606.ENSP00000362946	RAB14	0.0461621	70	FALSE	FALSE
9606.ENSP00000365817	HLA-E	0.0461619	70	FALSE	FALSE
9606.ENSP00000368818	TOM1L2	0.0461617	70	FALSE	FALSE
9606.ENSP00000362768	RBL1	0.0461616	70	FALSE	FALSE
9606.ENSP00000375608	KIR3DL1	0.0461615	70	FALSE	FALSE
9606.ENSP00000481581	FOXD1	0.0461612	70	FALSE	FALSE
9606.ENSP00000221452	RELB	0.0461612	70	FALSE	FALSE
9606.ENSP00000284984	ADAMTS1	0.0461612	70	FALSE	FALSE
9606.ENSP00000481697	RSRC1	0.046161	70	FALSE	FALSE
9606.ENSP00000306124	PRKCE	0.0461609	70	FALSE	FALSE
9606.ENSP00000240316	COIL	0.0461605	70	FALSE	FALSE
9606.ENSP00000386134	NGDN	0.0461604	70	FALSE	FALSE
9606.ENSP00000360776	B4GALT5	0.0461604	70	FALSE	FALSE
9606.ENSP00000367343	GBA2	0.0461603	70	FALSE	FALSE
9606.ENSP00000330382	PDGFB	0.04616	70	FALSE	FALSE
9606.ENSP00000039007	OTC	0.0461598	70	FALSE	FALSE
9606.ENSP00000373312	SEC13	0.0461597	70	FALSE	FALSE
9606.ENSP00000385749	PRKAR1B	0.0461597	70	FALSE	FALSE
9606.ENSP00000323099	ATRIP	0.0461595	70	FALSE	FALSE
9606.ENSP00000378295	INCENP	0.0461594	70	FALSE	FALSE
9606.ENSP00000302896	RPS9	0.0461593	70	FALSE	FALSE
9606.ENSP00000483237	HIST1H2BE	0.0461592	70	FALSE	FALSE
9606.ENSP00000365514	ZIC2	0.0461591	70	FALSE	FALSE
9606.ENSP00000305603	FUT3	0.0461588	70	FALSE	FALSE
9606.ENSP00000385958	RPS14	0.0461585	70	FALSE	FALSE
9606.ENSP00000296511	ANXA5	0.0461585	70	FALSE	FALSE
9606.ENSP00000409346	CISH	0.0461585	70	FALSE	FALSE
9606.ENSP00000377779	SV2B	0.0461583	70	FALSE	FALSE
9606.ENSP00000311984	CARKD	0.0461583	70	FALSE	FALSE
9606.ENSP00000297268	COL1A2	0.0461581	70	FALSE	FALSE
9606.ENSP00000371614	BRSK2	0.046158	70	FALSE	FALSE
9606.ENSP00000358081	BAG3	0.046158	70	FALSE	FALSE
9606.ENSP00000337060	NME1	0.046158	70	FALSE	FALSE
9606.ENSP00000365807	GNA14	0.0461576	70	FALSE	FALSE
9606.ENSP00000269848	PFKL	0.0461574	70	FALSE	FALSE
9606.ENSP00000390778	MEIOB	0.0461572	70	FALSE	FALSE
9606.ENSP00000330959	IL1R2	0.0461572	70	FALSE	FALSE
9606.ENSP00000458762	NMRAL1	0.046157	70	FALSE	FALSE
9606.ENSP00000429089	CCNE2	0.0461568	70	FALSE	FALSE
9606.ENSP00000301729	ECI1	0.0461565	70	FALSE	FALSE
9606.ENSP00000376345	GRB2	0.0461563	70	FALSE	FALSE
9606.ENSP00000354607	FZD5	0.0461558	70	FALSE	FALSE
9606.ENSP00000367939	UQCRQ	0.0461553	70	FALSE	FALSE
9606.ENSP00000373474	METTL14	0.0461552	70	FALSE	FALSE
9606.ENSP00000355205	INO80	0.046155	70	FALSE	FALSE
9606.ENSP00000334851	RGS7BP	0.0461548	70	FALSE	FALSE
9606.ENSP00000308179	WDR3	0.0461548	70	FALSE	FALSE
9606.ENSP00000433138	CASP1	0.0461547	70	FALSE	FALSE
9606.ENSP00000358400	MDN1	0.0461546	70	FALSE	FALSE
9606.ENSP00000445633	HIST1H2BG	0.0461545	70	FALSE	FALSE
9606.ENSP00000345771	PFKM	0.0461544	70	FALSE	FALSE
9606.ENSP00000310431	LMAN1L	0.0461543	70	FALSE	FALSE
9606.ENSP00000360718	RAB3B	0.0461542	70	FALSE	FALSE
9606.ENSP00000363308	WDR31	0.0461539	70	FALSE	FALSE
9606.ENSP00000365682	TLE1	0.0461537	70	FALSE	FALSE
9606.ENSP00000193391	IMPG2	0.0461537	70	FALSE	FALSE
9606.ENSP00000344724	TOX2	0.0461537	70	FALSE	FALSE
9606.ENSP00000296233	KLF15	0.0461536	70	FALSE	FALSE
9606.ENSP00000380073	IRF9	0.0461535	70	FALSE	FALSE
9606.ENSP00000366109	ANXA1	0.0461535	70	FALSE	FALSE
9606.ENSP00000376658	SYCP3	0.0461534	70	FALSE	FALSE
9606.ENSP00000240587	TSHZ3	0.0461532	70	FALSE	FALSE
9606.ENSP00000365007	DNAJC16	0.0461531	70	FALSE	FALSE
9606.ENSP00000188312	ACTR6	0.0461531	70	FALSE	FALSE
9606.ENSP00000365433	TCF19	0.0461531	70	FALSE	FALSE
9606.ENSP00000312141	ZNF654	0.046153	70	FALSE	FALSE
9606.ENSP00000286827	TIAM1	0.0461528	70	FALSE	FALSE
9606.ENSP00000327251	NOS2	0.0461528	70	FALSE	FALSE
9606.ENSP00000348632	RBCK1	0.0461528	70	FALSE	FALSE
9606.ENSP00000274376	RASA1	0.0461526	70	FALSE	FALSE
9606.ENSP00000367001	DPP6	0.0461526	70	FALSE	FALSE
9606.ENSP00000312439	RNF26	0.0461526	70	FALSE	FALSE
9606.ENSP00000237612	ABCG2	0.0461526	70	FALSE	FALSE
9606.ENSP00000363640	PHF1	0.0461525	70	FALSE	FALSE
9606.ENSP00000265245	LSG1	0.0461521	70	FALSE	FALSE
9606.ENSP00000322180	DSCC1	0.0461519	70	FALSE	FALSE
9606.ENSP00000342513	IFI6	0.0461519	70	FALSE	FALSE
9606.ENSP00000228318	SLC25A3	0.0461518	70	FALSE	FALSE
9606.ENSP00000443319	PFKFB3	0.0461517	70	FALSE	FALSE
9606.ENSP00000417175	VAPB	0.0461517	70	FALSE	FALSE
9606.ENSP00000332887	UQCR10	0.0461517	70	FALSE	FALSE
9606.ENSP00000387982	WDR73	0.0461517	70	FALSE	FALSE
9606.ENSP00000306425	CHCHD7	0.0461516	70	FALSE	FALSE
9606.ENSP00000408979	KIF5A	0.0461516	70	FALSE	FALSE
9606.ENSP00000372005	DNAJC19	0.0461512	70	FALSE	FALSE
9606.ENSP00000416250	EIF2B1	0.0461512	70	FALSE	FALSE
9606.ENSP00000026218	PIGQ	0.0461507	70	FALSE	FALSE
9606.ENSP00000369497	BRCA2	0.0461507	70	FALSE	FALSE
9606.ENSP00000381760	IQCF6	0.0461506	70	FALSE	FALSE
9606.ENSP00000251047	LMAN1	0.0461505	70	FALSE	FALSE
9606.ENSP00000260731	KIF11	0.0461504	70	FALSE	FALSE
9606.ENSP00000405514	PPP1R9A	0.0461504	70	FALSE	FALSE
9606.ENSP00000238994	PPP1R3C	0.0461503	70	FALSE	FALSE
9606.ENSP00000300692	CD3D	0.0461503	70	FALSE	FALSE
9606.ENSP00000295113	FRZB	0.0461502	70	FALSE	FALSE
9606.ENSP00000321345	IL23R	0.0461502	70	FALSE	FALSE
9606.ENSP00000383641	CRLF2	0.0461497	70	FALSE	FALSE
9606.ENSP00000259818	TUBB2B	0.0461495	70	FALSE	FALSE
9606.ENSP00000306275	KCNK3	0.0461495	70	FALSE	FALSE
9606.ENSP00000416066	SERPINA1	0.0461495	70	FALSE	FALSE
9606.ENSP00000367130	HES3	0.0461495	70	FALSE	FALSE
9606.ENSP00000379911	CENPK	0.0461494	70	FALSE	FALSE
9606.ENSP00000311083	CKS1B	0.0461493	70	FALSE	FALSE
9606.ENSP00000379430	NDUFAF6	0.0461491	70	FALSE	FALSE
9606.ENSP00000315731	METRNL	0.046149	70	FALSE	FALSE
9606.ENSP00000412457	ENSG00000248993	0.046149	70	FALSE	FALSE
9606.ENSP00000261313	PEBP1	0.0461486	70	FALSE	FALSE
9606.ENSP00000215570	TIMM13	0.0461486	70	FALSE	FALSE
9606.ENSP00000321617	ANKZF1	0.0461485	70	FALSE	FALSE
9606.ENSP00000386722	FCHSD2	0.0461484	70	FALSE	FALSE
9606.ENSP00000346080	RPL22L1	0.0461483	70	FALSE	FALSE
9606.ENSP00000457718	ENSG00000272617	0.0461483	70	FALSE	FALSE
9606.ENSP00000305632	HOMER2	0.0461483	70	FALSE	FALSE
9606.ENSP00000361540	CDC20	0.0461482	70	FALSE	FALSE
9606.ENSP00000308546	MEPCE	0.046148	70	FALSE	FALSE
9606.ENSP00000389714	CTNNA3	0.0461478	70	FALSE	FALSE
9606.ENSP00000295899	THOC7	0.0461477	70	FALSE	FALSE
9606.ENSP00000290573	HK2	0.0461477	70	FALSE	FALSE
9606.ENSP00000418842	NDUFA6	0.0461477	70	FALSE	FALSE
9606.ENSP00000370737	GLDC	0.0461477	70	FALSE	FALSE
9606.ENSP00000335304	DLST	0.0461476	70	FALSE	FALSE
9606.ENSP00000353549	CDC16	0.0461476	70	FALSE	FALSE
9606.ENSP00000468367	ENSG00000267261	0.0461475	70	FALSE	FALSE
9606.ENSP00000378578	AFF1	0.0461474	70	FALSE	FALSE
9606.ENSP00000337915	CYP3A4	0.0461473	70	FALSE	FALSE
9606.ENSP00000270776	PGD	0.0461472	70	FALSE	FALSE
9606.ENSP00000296097	DNAJC5G	0.0461472	70	FALSE	FALSE
9606.ENSP00000402527	SENP6	0.0461472	70	FALSE	FALSE
9606.ENSP00000473290	NELFCD	0.0461471	70	FALSE	FALSE
9606.ENSP00000333685	MAPK11	0.0461469	70	FALSE	FALSE
9606.ENSP00000241256	GHSR	0.0461467	70	FALSE	FALSE
9606.ENSP00000393241	RPS18	0.0461466	70	FALSE	FALSE
9606.ENSP00000265969	KCNC1	0.0461466	70	FALSE	FALSE
9606.ENSP00000304915	IL13	0.0461466	70	FALSE	FALSE
9606.ENSP00000215743	MMP11	0.0461466	70	FALSE	FALSE
9606.ENSP00000320488	NAP1L5	0.0461466	70	FALSE	FALSE
9606.ENSP00000366416	EDNRB	0.0461465	70	FALSE	FALSE
9606.ENSP00000360871	FCN1	0.0461465	70	FALSE	FALSE
9606.ENSP00000349770	IRF5	0.0461463	70	FALSE	FALSE
9606.ENSP00000263980	SLC9A1	0.0461462	70	FALSE	FALSE
9606.ENSP00000216554	EIF5	0.0461462	70	FALSE	FALSE
9606.ENSP00000324464	CSNK1D	0.0461461	70	FALSE	FALSE
9606.ENSP00000296870	IL3	0.046146	70	FALSE	FALSE
9606.ENSP00000252818	JUND	0.0461459	70	FALSE	FALSE
9606.ENSP00000258654	COG3	0.0461457	70	FALSE	FALSE
9606.ENSP00000322788	MMP1	0.0461457	70	FALSE	FALSE
9606.ENSP00000417898	PAEP	0.0461456	70	FALSE	FALSE
9606.ENSP00000381097	EPHB1	0.0461456	70	FALSE	FALSE
9606.ENSP00000313603	ABCF1	0.0461454	70	FALSE	FALSE
9606.ENSP00000380019	ZNF384	0.0461454	70	FALSE	FALSE
9606.ENSP00000257181	PRPF38A	0.0461452	70	FALSE	FALSE
9606.ENSP00000379287	YWHAZ	0.0461451	70	FALSE	FALSE
9606.ENSP00000351284	RAD52	0.0461448	70	FALSE	FALSE
9606.ENSP00000314067	PAK2	0.0461447	70	FALSE	FALSE
9606.ENSP00000369055	B4GALT1	0.0461447	70	FALSE	FALSE
9606.ENSP00000347507	MYH7	0.0461446	70	FALSE	FALSE
9606.ENSP00000355166	LRRC10	0.0461445	70	FALSE	FALSE
9606.ENSP00000471894	HAMP	0.0461441	70	FALSE	FALSE
9606.ENSP00000375863	HNRNPUL1	0.0461439	70	FALSE	FALSE
9606.ENSP00000376886	NME1-NME2	0.0461439	70	FALSE	FALSE
9606.ENSP00000365016	IRS2	0.0461437	70	FALSE	FALSE
9606.ENSP00000361932	FUT11	0.0461436	70	FALSE	FALSE
9606.ENSP00000221459	LIN7B	0.0461436	70	FALSE	FALSE
9606.ENSP00000343957	IFNAR2	0.0461433	70	FALSE	FALSE
9606.ENSP00000441875	PHB2	0.0461432	70	FALSE	FALSE
9606.ENSP00000340914	SYT3	0.0461428	70	FALSE	FALSE
9606.ENSP00000254803	UTP3	0.0461428	70	FALSE	FALSE
9606.ENSP00000283921	HOXA10	0.0461428	70	FALSE	FALSE
9606.ENSP00000359976	CTH	0.0461426	70	FALSE	FALSE
9606.ENSP00000359454	HFM1	0.0461426	70	FALSE	FALSE
9606.ENSP00000265340	PITX1	0.0461426	70	FALSE	FALSE
9606.ENSP00000355506	EXO1	0.0461425	70	FALSE	FALSE
9606.ENSP00000364855	MSH5	0.0461425	70	FALSE	FALSE
9606.ENSP00000400995	BTD	0.0461424	70	FALSE	FALSE
9606.ENSP00000338788	ZC3H15	0.0461423	70	FALSE	FALSE
9606.ENSP00000273183	STAC	0.0461422	70	FALSE	FALSE
9606.ENSP00000390783	SCFD1	0.046137	69	FALSE	TRUE
9606.ENSP00000361548	MPL	0.046142	69	FALSE	FALSE
9606.ENSP00000300179	NYAP1	0.0461417	69	FALSE	FALSE
9606.ENSP00000274255	SKP2	0.0461417	69	FALSE	FALSE
9606.ENSP00000328773	HEXIM1	0.0461415	69	FALSE	FALSE
9606.ENSP00000347170	NEIL1	0.0461415	69	FALSE	FALSE
9606.ENSP00000343526	USP1	0.0461415	69	FALSE	FALSE
9606.ENSP00000364815	VARS	0.0461414	69	FALSE	FALSE
9606.ENSP00000252595	SLC27A1	0.0461414	69	FALSE	FALSE
9606.ENSP00000264977	PPP2R3A	0.0461413	69	FALSE	FALSE
9606.ENSP00000285735	RHOC	0.0461412	69	FALSE	FALSE
9606.ENSP00000387123	ALDH7A1	0.0461411	69	FALSE	FALSE
9606.ENSP00000411355	PTPRC	0.046141	69	FALSE	FALSE
9606.ENSP00000481021	SHFM1	0.0461409	69	FALSE	FALSE
9606.ENSP00000373648	KCNQ3	0.0461408	69	FALSE	FALSE
9606.ENSP00000328277	B4GALNT4	0.0461407	69	FALSE	FALSE
9606.ENSP00000264029	TREH	0.0461407	69	FALSE	FALSE
9606.ENSP00000405573	GPI	0.0461406	69	FALSE	FALSE
9606.ENSP00000253727	NR1H2	0.0461405	69	FALSE	FALSE
9606.ENSP00000379683	CYP19A1	0.0461399	69	FALSE	FALSE
9606.ENSP00000196371	OXCT1	0.0461398	69	FALSE	FALSE
9606.ENSP00000247153	CFP	0.0461397	69	FALSE	FALSE
9606.ENSP00000483300	ACACA	0.0461397	69	FALSE	FALSE
9606.ENSP00000245414	IRF1	0.0461397	69	FALSE	FALSE
9606.ENSP00000305995	PGK2	0.0461397	69	FALSE	FALSE
9606.ENSP00000228434	CD69	0.0461396	69	FALSE	FALSE
9606.ENSP00000310873	COQ2	0.0461396	69	FALSE	FALSE
9606.ENSP00000323901	FZD2	0.0461395	69	FALSE	FALSE
9606.ENSP00000315775	COG4	0.0461393	69	FALSE	FALSE
9606.ENSP00000263369	MIA	0.0461392	69	FALSE	FALSE
9606.ENSP00000357555	RPS27	0.0461391	69	FALSE	FALSE
9606.ENSP00000249910	MBD4	0.0461391	69	FALSE	FALSE
9606.ENSP00000351807	ELN	0.046139	69	FALSE	FALSE
9606.ENSP00000253237	GRWD1	0.046139	69	FALSE	FALSE
9606.ENSP00000345008	FBLN5	0.046139	69	FALSE	FALSE
9606.ENSP00000379191	CD59	0.0461387	69	FALSE	FALSE
9606.ENSP00000419879	CDS2	0.0461386	69	FALSE	FALSE
9606.ENSP00000484343	SERPINB6	0.0461386	69	FALSE	FALSE
9606.ENSP00000372335	NELFA	0.0461385	69	FALSE	FALSE
9606.ENSP00000377633	STAMBP	0.0461385	69	FALSE	FALSE
9606.ENSP00000403042	PHTF2	0.0461384	69	FALSE	FALSE
9606.ENSP00000363840	COL11A2	0.0461383	69	FALSE	FALSE
9606.ENSP00000362329	PPA1	0.0461382	69	FALSE	FALSE
9606.ENSP00000351209	EPHA2	0.0461381	69	FALSE	FALSE
9606.ENSP00000469613	FLT3LG	0.046138	69	FALSE	FALSE
9606.ENSP00000352401	RPE	0.0461379	69	FALSE	FALSE
9606.ENSP00000436767	ENSG00000254536	0.0461378	69	FALSE	FALSE
9606.ENSP00000227163	SPI1	0.0461378	69	FALSE	FALSE
9606.ENSP00000469863	DYRK1B	0.0461377	69	FALSE	FALSE
9606.ENSP00000349823	SMARCAL1	0.0461372	69	FALSE	FALSE
9606.ENSP00000292303	CCR5	0.0461372	69	FALSE	FALSE
9606.ENSP00000311127	VEGFB	0.0461371	69	FALSE	FALSE
9606.ENSP00000361850	PLAU	0.0461371	69	FALSE	FALSE
9606.ENSP00000288207	CCNB2	0.0461367	69	FALSE	FALSE
9606.ENSP00000416739	RECQL	0.0461366	69	FALSE	FALSE
9606.ENSP00000409279	OTUD4	0.0461366	69	FALSE	FALSE
9606.ENSP00000348020	MLH3	0.0461365	69	FALSE	FALSE
9606.ENSP00000374529	CCNK	0.0461364	69	FALSE	FALSE
9606.ENSP00000433511	GRK6	0.0461363	69	FALSE	FALSE
9606.ENSP00000386972	CALCRL	0.0461363	69	FALSE	FALSE
9606.ENSP00000233813	IGFBP5	0.0461362	69	FALSE	FALSE
9606.ENSP00000264230	NOA1	0.0461361	69	FALSE	FALSE
9606.ENSP00000353408	MSN	0.0461359	69	FALSE	FALSE
9606.ENSP00000481045	TESK1	0.0461358	69	FALSE	FALSE
9606.ENSP00000306920	GLB1	0.0461358	69	FALSE	FALSE
9606.ENSP00000360305	PDLIM1	0.0461357	69	FALSE	FALSE
9606.ENSP00000361926	CNPY3	0.0461357	69	FALSE	FALSE
9606.ENSP00000264157	CCNT2	0.0461357	69	FALSE	FALSE
9606.ENSP00000387822	BRDT	0.0461356	69	FALSE	FALSE
9606.ENSP00000386992	IPO11	0.0461353	69	FALSE	FALSE
9606.ENSP00000262948	MAP2K2	0.0461352	69	FALSE	FALSE
9606.ENSP00000371211	TMPRSS6	0.0461351	69	FALSE	FALSE
9606.ENSP00000468057	HSPB6	0.0461349	69	FALSE	FALSE
9606.ENSP00000369071	POSTN	0.0461347	69	FALSE	FALSE
9606.ENSP00000463978	SLC16A3	0.0461347	69	FALSE	FALSE
9606.ENSP00000270139	IFNAR1	0.0461344	69	FALSE	FALSE
9606.ENSP00000352455	MFAP5	0.0461343	69	FALSE	FALSE
9606.ENSP00000348924	HIST1H2BF	0.0461341	69	FALSE	FALSE
9606.ENSP00000375892	AKT2	0.0461339	69	FALSE	FALSE
9606.ENSP00000422131	FAM193B	0.0461339	69	FALSE	FALSE
9606.ENSP00000395590	IFI35	0.0461339	69	FALSE	FALSE
9606.ENSP00000346508	PDGFA	0.0461338	69	FALSE	FALSE
9606.ENSP00000381736	ATP5A1	0.0461337	69	FALSE	FALSE
9606.ENSP00000262406	RGS9	0.0461336	69	FALSE	FALSE
9606.ENSP00000222271	COMP	0.0461336	69	FALSE	FALSE
9606.ENSP00000387261	PSTPIP2	0.0461335	69	FALSE	FALSE
9606.ENSP00000309968	ADAM17	0.0461331	69	FALSE	FALSE
9606.ENSP00000380878	PPP3CC	0.0461331	69	FALSE	FALSE
9606.ENSP00000215057	MZF1	0.0461329	69	FALSE	FALSE
9606.ENSP00000359485	GBP6	0.0461329	69	FALSE	FALSE
9606.ENSP00000431254	IGLL5	0.0461329	69	FALSE	FALSE
9606.ENSP00000278568	PAK1	0.0461329	69	FALSE	FALSE
9606.ENSP00000337383	NLRP3	0.0461328	69	FALSE	FALSE
9606.ENSP00000267430	FANCM	0.0461328	69	FALSE	FALSE
9606.ENSP00000303830	INSR	0.0461328	69	FALSE	FALSE
9606.ENSP00000302476	HSPB2	0.0461327	69	FALSE	FALSE
9606.ENSP00000364448	UPF3A	0.0461326	69	FALSE	FALSE
9606.ENSP00000366962	HIST1H2BI	0.0461324	69	FALSE	FALSE
9606.ENSP00000302728	GUSB	0.0461324	69	FALSE	FALSE
9606.ENSP00000341819	VWC2	0.0461324	69	FALSE	FALSE
9606.ENSP00000316605	CNGB3	0.0461324	69	FALSE	FALSE
9606.ENSP00000419325	SUCLG2	0.0461323	69	FALSE	FALSE
9606.ENSP00000445829	SLC39A11	0.0461322	69	FALSE	FALSE
9606.ENSP00000346437	ATG7	0.0461322	69	FALSE	FALSE
9606.ENSP00000298050	CCDC67	0.0461321	69	FALSE	FALSE
9606.ENSP00000323036	ACPP	0.0461321	69	FALSE	FALSE
9606.ENSP00000419425	PPIA	0.046132	69	FALSE	FALSE
9606.ENSP00000472929	VAV1	0.046132	69	FALSE	FALSE
9606.ENSP00000363694	EPB41L4B	0.0461318	69	FALSE	FALSE
9606.ENSP00000347046	PDE5A	0.0461318	69	FALSE	FALSE
9606.ENSP00000385205	PICK1	0.0461317	69	FALSE	FALSE
9606.ENSP00000302234	CCL11	0.0461317	69	FALSE	FALSE
9606.ENSP00000260356	THBS1	0.0461315	69	FALSE	FALSE
9606.ENSP00000222553	NAMPT	0.0461313	69	FALSE	FALSE
9606.ENSP00000338862	BRIX1	0.0461312	69	FALSE	FALSE
9606.ENSP00000378414	SMARCD1	0.0461311	69	FALSE	FALSE
9606.ENSP00000356969	APOA2	0.0461311	69	FALSE	FALSE
9606.ENSP00000263735	EPCAM	0.0461311	69	FALSE	FALSE
9606.ENSP00000310042	ZNF622	0.0461311	69	FALSE	FALSE
9606.ENSP00000382177	MYO5A	0.0461305	69	FALSE	FALSE
9606.ENSP00000313140	EXD2	0.0461303	69	FALSE	FALSE
9606.ENSP00000353414	ATP2B2	0.0461302	69	FALSE	FALSE
9606.ENSP00000340465	SLC20A2	0.0461299	69	FALSE	FALSE
9606.ENSP00000177694	TBX21	0.0461299	69	FALSE	FALSE
9606.ENSP00000342056	CS	0.0461298	69	FALSE	FALSE
9606.ENSP00000307741	CMTM8	0.0461297	69	FALSE	FALSE
9606.ENSP00000244571	AARS2	0.0461297	69	FALSE	FALSE
9606.ENSP00000225969	MRPL27	0.0461294	69	FALSE	FALSE
9606.ENSP00000367263	AHNAK	0.0461292	69	FALSE	FALSE
9606.ENSP00000431512	HSF1	0.0461291	69	FALSE	FALSE
9606.ENSP00000324105	ENO3	0.046129	69	FALSE	FALSE
9606.ENSP00000368908	LHFP	0.046129	69	FALSE	FALSE
9606.ENSP00000380054	EAF1	0.0461289	69	FALSE	FALSE
9606.ENSP00000284320	TOMM70A	0.0461288	69	FALSE	FALSE
9606.ENSP00000413908	BCS1L	0.0461287	69	FALSE	FALSE
9606.ENSP00000311513	RSF1	0.0461287	69	FALSE	FALSE
9606.ENSP00000294179	STX5	0.0461286	69	FALSE	FALSE
9606.ENSP00000355330	TGM2	0.0461285	69	FALSE	FALSE
9606.ENSP00000342510	CEP97	0.0461282	69	FALSE	FALSE
9606.ENSP00000276449	STAR	0.0461281	69	FALSE	FALSE
9606.ENSP00000370078	PDE4A	0.0461279	69	FALSE	FALSE
9606.ENSP00000296575	HHIP	0.0461278	69	FALSE	FALSE
9606.ENSP00000457593	NFAT5	0.0461277	69	FALSE	FALSE
9606.ENSP00000370713	ADARB2	0.0461276	69	FALSE	FALSE
9606.ENSP00000351926	AP2A1	0.0461275	69	FALSE	FALSE
9606.ENSP00000378786	HLA-DRA	0.0461274	69	FALSE	FALSE
9606.ENSP00000372199	URB1	0.0461274	69	FALSE	FALSE
9606.ENSP00000375919	SAMD4A	0.0461271	69	FALSE	FALSE
9606.ENSP00000371230	AK3	0.0461271	69	FALSE	FALSE
9606.ENSP00000300093	PLK1	0.046127	69	FALSE	FALSE
9606.ENSP00000370698	IL6ST	0.0461269	69	FALSE	FALSE
9606.ENSP00000414237	INTS2	0.0461268	69	FALSE	FALSE
9606.ENSP00000276927	IFNA1	0.0461268	69	FALSE	FALSE
9606.ENSP00000375809	ERCC2	0.0461268	69	FALSE	FALSE
9606.ENSP00000355605	EXOC8	0.0461265	69	FALSE	FALSE
9606.ENSP00000354490	ATP1A2	0.0461264	69	FALSE	FALSE
9606.ENSP00000483981	TCEB3CL2	0.0461263	69	FALSE	FALSE
9606.ENSP00000218075	GLRA2	0.0461263	69	FALSE	FALSE
9606.ENSP00000324404	TCHP	0.0461263	69	FALSE	FALSE
9606.ENSP00000482229	SOCS7	0.0461261	69	FALSE	FALSE
9606.ENSP00000357516	TPM3	0.046126	69	FALSE	FALSE
9606.ENSP00000268704	SPG7	0.046126	69	FALSE	FALSE
9606.ENSP00000430676	KCNK9	0.046126	69	FALSE	FALSE
9606.ENSP00000396163	CLEC2A	0.0461259	69	FALSE	FALSE
9606.ENSP00000263519	ATP2B3	0.0461258	69	FALSE	FALSE
9606.ENSP00000354850	MGEA5	0.0461258	69	FALSE	FALSE
9606.ENSP00000336769	KIR2DL1	0.0461256	69	FALSE	FALSE
9606.ENSP00000321584	IMPDH2	0.0461255	69	FALSE	FALSE
9606.ENSP00000294489	PDPN	0.0461253	69	FALSE	FALSE
9606.ENSP00000466090	ELANE	0.0461252	69	FALSE	FALSE
9606.ENSP00000413720	CDKN1C	0.0461252	69	FALSE	FALSE
9606.ENSP00000325785	SPECC1L	0.0461251	69	FALSE	FALSE
9606.ENSP00000318820	TPO	0.0461251	69	FALSE	FALSE
9606.ENSP00000357470	IL6R	0.0461251	69	FALSE	FALSE
9606.ENSP00000336701	RAD51C	0.0461247	69	FALSE	FALSE
9606.ENSP00000222388	ABCF2	0.0461247	69	FALSE	FALSE
9606.ENSP00000398597	EXOSC6	0.0461247	69	FALSE	FALSE
9606.ENSP00000461324	ENSG00000262660	0.0461247	69	FALSE	FALSE
9606.ENSP00000263097	CNN2	0.0461247	69	FALSE	FALSE
9606.ENSP00000284770	PDLIM3	0.0461246	69	FALSE	FALSE
9606.ENSP00000252997	GATA5	0.0461245	69	FALSE	FALSE
9606.ENSP00000358723	RAP1A	0.0461243	69	FALSE	FALSE
9606.ENSP00000335044	ARID2	0.0461243	69	FALSE	FALSE
9606.ENSP00000478490	YTHDF3	0.0461242	69	FALSE	FALSE
9606.ENSP00000339404	ASCC1	0.0461242	69	FALSE	FALSE
9606.ENSP00000377954	LARS	0.0461241	69	FALSE	FALSE
9606.ENSP00000467024	RAD23A	0.046124	69	FALSE	FALSE
9606.ENSP00000364080	HLA-DQB1	0.046124	69	FALSE	FALSE
9606.ENSP00000260408	ADAM10	0.0461238	69	FALSE	FALSE
9606.ENSP00000359151	DBT	0.0461236	69	FALSE	FALSE
9606.ENSP00000385995	THADA	0.0461236	69	FALSE	FALSE
9606.ENSP00000482264	DGAT1	0.0461233	69	FALSE	FALSE
9606.ENSP00000306117	DDX19A	0.0461233	69	FALSE	FALSE
9606.ENSP00000354204	TOMM20L	0.0461087	68	FALSE	TRUE
9606.ENSP00000355652	RHOU	0.0461232	68	FALSE	FALSE
9606.ENSP00000455607	PHKG2	0.0461228	68	FALSE	FALSE
9606.ENSP00000266557	CD27	0.0461226	68	FALSE	FALSE
9606.ENSP00000303525	CBR4	0.0461224	68	FALSE	FALSE
9606.ENSP00000326981	IMP3	0.0461224	68	FALSE	FALSE
9606.ENSP00000430886	GPBAR1	0.0461223	68	FALSE	FALSE
9606.ENSP00000302564	BCL2L1	0.0461223	68	FALSE	FALSE
9606.ENSP00000301420	KLK1	0.0461223	68	FALSE	FALSE
9606.ENSP00000356825	ADCY10	0.0461223	68	FALSE	FALSE
9606.ENSP00000240662	KCNJ8	0.0461221	68	FALSE	FALSE
9606.ENSP00000431885	TYK2	0.046122	68	FALSE	FALSE
9606.ENSP00000367890	NADK	0.046122	68	FALSE	FALSE
9606.ENSP00000263182	BBOX1	0.046122	68	FALSE	FALSE
9606.ENSP00000304364	C1GALT1C1	0.0461219	68	FALSE	FALSE
9606.ENSP00000378191	AIMP1	0.0461218	68	FALSE	FALSE
9606.ENSP00000225275	MPO	0.0461218	68	FALSE	FALSE
9606.ENSP00000369816	SHBG	0.0461218	68	FALSE	FALSE
9606.ENSP00000337261	ARHGEF1	0.0461217	68	FALSE	FALSE
9606.ENSP00000312286	PLA2G1B	0.0461216	68	FALSE	FALSE
9606.ENSP00000318486	CDK5R1	0.0461216	68	FALSE	FALSE
9606.ENSP00000445077	EIF2S3L	0.0461214	68	FALSE	FALSE
9606.ENSP00000286428	VBP1	0.0461214	68	FALSE	FALSE
9606.ENSP00000261819	ANAPC5	0.0461213	68	FALSE	FALSE
9606.ENSP00000221132	TNFRSF10A	0.0461212	68	FALSE	FALSE
9606.ENSP00000319664	NUDC	0.0461211	68	FALSE	FALSE
9606.ENSP00000369038	EEF1E1	0.0461211	68	FALSE	FALSE
9606.ENSP00000386069	ADRA2C	0.046121	68	FALSE	FALSE
9606.ENSP00000365883	NUDT8	0.046121	68	FALSE	FALSE
9606.ENSP00000424737	ZGRF1	0.0461209	68	FALSE	FALSE
9606.ENSP00000378588	TIMM9	0.0461208	68	FALSE	FALSE
9606.ENSP00000384004	POU6F2	0.0461208	68	FALSE	FALSE
9606.ENSP00000247930	ZNF777	0.0461206	68	FALSE	FALSE
9606.ENSP00000479216	UBXN8	0.0461204	68	FALSE	FALSE
9606.ENSP00000371267	YWHAQ	0.0461204	68	FALSE	FALSE
9606.ENSP00000266732	TMPO	0.0461203	68	FALSE	FALSE
9606.ENSP00000376035	ZBTB32	0.0461203	68	FALSE	FALSE
9606.ENSP00000355518	FH	0.0461202	68	FALSE	FALSE
9606.ENSP00000352834	MYO1C	0.0461202	68	FALSE	FALSE
9606.ENSP00000363763	EPHB2	0.0461202	68	FALSE	FALSE
9606.ENSP00000385026	CHRNA2	0.0461202	68	FALSE	FALSE
9606.ENSP00000362924	GSN	0.0461198	68	FALSE	FALSE
9606.ENSP00000423399	MRPL36	0.0461198	68	FALSE	FALSE
9606.ENSP00000288071	DDX19B	0.0461197	68	FALSE	FALSE
9606.ENSP00000263379	IL27RA	0.0461196	68	FALSE	FALSE
9606.ENSP00000298310	NEMF	0.0461195	68	FALSE	FALSE
9606.ENSP00000440440	ATF7IP	0.0461192	68	FALSE	FALSE
9606.ENSP00000227667	APOC3	0.0461192	68	FALSE	FALSE
9606.ENSP00000405388	CA10	0.0461191	68	FALSE	FALSE
9606.ENSP00000363976	HLA-DMA	0.046119	68	FALSE	FALSE
9606.ENSP00000338413	UBA1	0.046119	68	FALSE	FALSE
9606.ENSP00000246868	SBDS	0.046119	68	FALSE	FALSE
9606.ENSP00000378624	HERC4	0.0461189	68	FALSE	FALSE
9606.ENSP00000333946	COQ6	0.0461188	68	FALSE	FALSE
9606.ENSP00000262374	ALG1	0.0461188	68	FALSE	FALSE
9606.ENSP00000318423	LINS	0.0461187	68	FALSE	FALSE
9606.ENSP00000307705	HIST1H1E	0.0461186	68	FALSE	FALSE
9606.ENSP00000369643	GRPR	0.0461185	68	FALSE	FALSE
9606.ENSP00000265563	PRKAR2A	0.0461185	68	FALSE	FALSE
9606.ENSP00000351190	ITIH2	0.0461183	68	FALSE	FALSE
9606.ENSP00000253107	PPAN	0.0461182	68	FALSE	FALSE
9606.ENSP00000316114	CCDC101	0.0461181	68	FALSE	FALSE
9606.ENSP00000264663	NNT	0.0461181	68	FALSE	FALSE
9606.ENSP00000360154	OCRL	0.0461179	68	FALSE	FALSE
9606.ENSP00000256906	HRH4	0.0461179	68	FALSE	FALSE
9606.ENSP00000296509	MAD2L1	0.0461177	68	FALSE	FALSE
9606.ENSP00000359688	RPF1	0.0461176	68	FALSE	FALSE
9606.ENSP00000411770	COLEC11	0.0461173	68	FALSE	FALSE
9606.ENSP00000476535	ENSG00000279624	0.0461169	68	FALSE	FALSE
9606.ENSP00000251496	NCAPG	0.0461168	68	FALSE	FALSE
9606.ENSP00000357040	VANGL2	0.0461168	68	FALSE	FALSE
9606.ENSP00000300527	COL6A2	0.0461165	68	FALSE	FALSE
9606.ENSP00000247219	TBPL2	0.0461163	68	FALSE	FALSE
9606.ENSP00000360541	CPT2	0.0461163	68	FALSE	FALSE
9606.ENSP00000328563	OR4D9	0.0461163	68	FALSE	FALSE
9606.ENSP00000356331	NR5A2	0.0461163	68	FALSE	FALSE
9606.ENSP00000354957	SMC5	0.0461162	68	FALSE	FALSE
9606.ENSP00000282326	ZSCAN1	0.0461158	68	FALSE	FALSE
9606.ENSP00000337949	HTR7	0.0461155	68	FALSE	FALSE
9606.ENSP00000262545	PCSK2	0.0461154	68	FALSE	FALSE
9606.ENSP00000346148	PRKAA1	0.0461154	68	FALSE	FALSE
9606.ENSP00000216341	GZMB	0.0461152	68	FALSE	FALSE
9606.ENSP00000263035	DHTKD1	0.0461152	68	FALSE	FALSE
9606.ENSP00000331103	IP6K2	0.0461152	68	FALSE	FALSE
9606.ENSP00000461382	SLC43A2	0.046115	68	FALSE	FALSE
9606.ENSP00000352561	CALCR	0.0461148	68	FALSE	FALSE
9606.ENSP00000368565	DNAJC2	0.0461147	68	FALSE	FALSE
9606.ENSP00000280551	SEC24D	0.0461146	68	FALSE	FALSE
9606.ENSP00000345395	PAPLN	0.0461144	68	FALSE	FALSE
9606.ENSP00000477572	HMOX2	0.0461142	68	FALSE	FALSE
9606.ENSP00000263826	AKT3	0.0461141	68	FALSE	FALSE
9606.ENSP00000378181	BRD7	0.0461141	68	FALSE	FALSE
9606.ENSP00000333401	MRPL40	0.046114	68	FALSE	FALSE
9606.ENSP00000264028	ARCN1	0.046114	68	FALSE	FALSE
9606.ENSP00000292301	CCR2	0.046114	68	FALSE	FALSE
9606.ENSP00000404092	SMC6	0.0461139	68	FALSE	FALSE
9606.ENSP00000258302	RGS8	0.0461138	68	FALSE	FALSE
9606.ENSP00000475084	DUOX2	0.0461138	68	FALSE	FALSE
9606.ENSP00000226574	NFKB1	0.0461137	68	FALSE	FALSE
9606.ENSP00000314080	HIC1	0.0461137	68	FALSE	FALSE
9606.ENSP00000401010	CAPZB	0.0461137	68	FALSE	FALSE
9606.ENSP00000332225	PMCH	0.0461136	68	FALSE	FALSE
9606.ENSP00000308576	RHOD	0.0461135	68	FALSE	FALSE
9606.ENSP00000306330	YWHAG	0.0461135	68	FALSE	FALSE
9606.ENSP00000305595	B3GNT2	0.0461134	68	FALSE	FALSE
9606.ENSP00000231188	GRM6	0.0461129	68	FALSE	FALSE
9606.ENSP00000388658	SLC25A12	0.0461129	68	FALSE	FALSE
9606.ENSP00000352544	CPLX2	0.0461129	68	FALSE	FALSE
9606.ENSP00000359939	EXOSC1	0.0461128	68	FALSE	FALSE
9606.ENSP00000342215	KIR2DL3	0.0461128	68	FALSE	FALSE
9606.ENSP00000261427	UBE2K	0.0461126	68	FALSE	FALSE
9606.ENSP00000366249	UBD	0.0461126	68	FALSE	FALSE
9606.ENSP00000447378	MGAM	0.0461123	68	FALSE	FALSE
9606.ENSP00000350698	DDX47	0.0461122	68	FALSE	FALSE
9606.ENSP00000259239	IMP4	0.0461121	68	FALSE	FALSE
9606.ENSP00000358474	BRCC3	0.0461118	68	FALSE	FALSE
9606.ENSP00000268097	HEXA	0.0461117	68	FALSE	FALSE
9606.ENSP00000347821	MORC4	0.0461116	68	FALSE	FALSE
9606.ENSP00000353224	TFRC	0.0461115	68	FALSE	FALSE
9606.ENSP00000309790	MIS18BP1	0.0461115	68	FALSE	FALSE
9606.ENSP00000261917	HCN4	0.0461115	68	FALSE	FALSE
9606.ENSP00000309477	ACO1	0.0461115	68	FALSE	FALSE
9606.ENSP00000311429	ZWILCH	0.0461115	68	FALSE	FALSE
9606.ENSP00000366549	ST3GAL5	0.0461113	68	FALSE	FALSE
9606.ENSP00000436049	EIF3M	0.0461111	68	FALSE	FALSE
9606.ENSP00000408792	SP8	0.0461111	68	FALSE	FALSE
9606.ENSP00000307235	EIF2AK3	0.0461108	68	FALSE	FALSE
9606.ENSP00000268679	CBFA2T3	0.0461108	68	FALSE	FALSE
9606.ENSP00000333657	MX2	0.0461108	68	FALSE	FALSE
9606.ENSP00000418734	MYSM1	0.0461107	68	FALSE	FALSE
9606.ENSP00000261597	NDC80	0.0461107	68	FALSE	FALSE
9606.ENSP00000362773	PIN4	0.0461106	68	FALSE	FALSE
9606.ENSP00000355180	COL6A1	0.0461106	68	FALSE	FALSE
9606.ENSP00000357392	EFNA1	0.0461105	68	FALSE	FALSE
9606.ENSP00000398568	PRF1	0.0461105	68	FALSE	FALSE
9606.ENSP00000390431	HLA-DQB2	0.0461105	68	FALSE	FALSE
9606.ENSP00000485010	CIITA	0.0461103	68	FALSE	FALSE
9606.ENSP00000411397	MARK3	0.0461103	68	FALSE	FALSE
9606.ENSP00000301633	BIRC5	0.0461099	68	FALSE	FALSE
9606.ENSP00000264932	SDHA	0.0461098	68	FALSE	FALSE
9606.ENSP00000253754	PDLIM4	0.0461098	68	FALSE	FALSE
9606.ENSP00000261839	MYO5C	0.0461096	68	FALSE	FALSE
9606.ENSP00000309092	GMPPB	0.0461095	68	FALSE	FALSE
9606.ENSP00000298596	STOX1	0.0461095	68	FALSE	FALSE
9606.ENSP00000243253	SEC61A1	0.0461093	68	FALSE	FALSE
9606.ENSP00000296503	HMGB2	0.0461093	68	FALSE	FALSE
9606.ENSP00000336528	NR1I2	0.0461091	68	FALSE	FALSE
9606.ENSP00000264914	ARSB	0.046109	68	FALSE	FALSE
9606.ENSP00000215565	NDUFB7	0.0461089	68	FALSE	FALSE
9606.ENSP00000355090	ARHGAP11A	0.0461089	68	FALSE	FALSE
9606.ENSP00000263851	IL7	0.0461089	68	FALSE	FALSE
9606.ENSP00000409000	IFNL3	0.0461088	68	FALSE	FALSE
9606.ENSP00000420588	TFAM	0.0461088	68	FALSE	FALSE
9606.ENSP00000314193	WDR75	0.0461088	68	FALSE	FALSE
9606.ENSP00000351490	MAX	0.0461087	68	FALSE	FALSE
9606.ENSP00000301761	SDHAF2	0.0461086	68	FALSE	FALSE
9606.ENSP00000445806	TIMM50	0.0461086	68	FALSE	FALSE
9606.ENSP00000369897	CARS	0.0461086	68	FALSE	FALSE
9606.ENSP00000374240	SHOX2	0.0461086	68	FALSE	FALSE
9606.ENSP00000284601	PPP1R3A	0.0461085	68	FALSE	FALSE
9606.ENSP00000341360	COBLL1	0.0461084	68	FALSE	FALSE
9606.ENSP00000438284	PDE10A	0.0461084	68	FALSE	FALSE
9606.ENSP00000037502	MYOC	0.0461083	68	FALSE	FALSE
9606.ENSP00000366434	UIMC1	0.0461083	68	FALSE	FALSE
9606.ENSP00000274361	ANKRD31	0.0461082	68	FALSE	FALSE
9606.ENSP00000449253	KCNC2	0.0461081	68	FALSE	FALSE
9606.ENSP00000263265	PLEKHA4	0.0461081	68	FALSE	FALSE
9606.ENSP00000366234	IL31	0.0461081	68	FALSE	FALSE
9606.ENSP00000345917	LYAR	0.046108	68	FALSE	FALSE
9606.ENSP00000370724	FAM49A	0.0461079	68	FALSE	FALSE
9606.ENSP00000263642	IFIH1	0.0461079	68	FALSE	FALSE
9606.ENSP00000379097	AREG	0.0461078	68	FALSE	FALSE
9606.ENSP00000363773	C1QA	0.0461077	68	FALSE	FALSE
9606.ENSP00000218316	GPR50	0.0461076	68	FALSE	FALSE
9606.ENSP00000456566	RNF151	0.0461076	68	FALSE	FALSE
9606.ENSP00000349687	GM2A	0.0461076	68	FALSE	FALSE
9606.ENSP00000319591	KCND3	0.0461075	68	FALSE	FALSE
9606.ENSP00000362799	ACRC	0.0461073	68	FALSE	FALSE
9606.ENSP00000244174	IL9R	0.0461073	68	FALSE	FALSE
9606.ENSP00000322439	TUFM	0.0461071	68	FALSE	FALSE
9606.ENSP00000345001	CRTC1	0.0461071	68	FALSE	FALSE
9606.ENSP00000339095	RPS7	0.0461068	68	FALSE	FALSE
9606.ENSP00000482259	CCL4	0.0461066	68	FALSE	FALSE
9606.ENSP00000332208	RFX6	0.0461064	68	FALSE	FALSE
9606.ENSP00000240488	MND1	0.0461061	68	FALSE	FALSE
9606.ENSP00000454836	TBL3	0.0461061	68	FALSE	FALSE
9606.ENSP00000444688	ATP1A3	0.0461061	68	FALSE	FALSE
9606.ENSP00000262844	AMMECR1	0.0461061	68	FALSE	FALSE
9606.ENSP00000476100	GTF2H5	0.0461059	68	FALSE	FALSE
9606.ENSP00000289746	CDH15	0.0461059	68	FALSE	FALSE
9606.ENSP00000437940	CD19	0.0461058	68	FALSE	FALSE
9606.ENSP00000224181	C8G	0.0461058	68	FALSE	FALSE
9606.ENSP00000343412	BRE	0.0461057	68	FALSE	FALSE
9606.ENSP00000363973	ALPL	0.0461057	67	FALSE	TRUE
9606.ENSP00000259206	IL1RN	0.0461004	67	FALSE	TRUE
9606.ENSP00000323047	MTG1	0.0460908	67	FALSE	TRUE
9606.ENSP00000173527	ISOC1	0.0461054	67	FALSE	FALSE
9606.ENSP00000382341	RABGGTA	0.0461053	67	FALSE	FALSE
9606.ENSP00000235329	MFN2	0.0461053	67	FALSE	FALSE
9606.ENSP00000377486	MRPL19	0.0461052	67	FALSE	FALSE
9606.ENSP00000262776	LGALS3BP	0.0461052	67	FALSE	FALSE
9606.ENSP00000354580	MRPL21	0.0461051	67	FALSE	FALSE
9606.ENSP00000312442	AP1G2	0.0461051	67	FALSE	FALSE
9606.ENSP00000274276	OSMR	0.0461049	67	FALSE	FALSE
9606.ENSP00000318318	MPI	0.0461048	67	FALSE	FALSE
9606.ENSP00000346046	RPS17	0.0461048	67	FALSE	FALSE
9606.ENSP00000002165	FUCA2	0.0461048	67	FALSE	FALSE
9606.ENSP00000352264	CD2AP	0.0461047	67	FALSE	FALSE
9606.ENSP00000479811	CNTNAP4	0.0461046	67	FALSE	FALSE
9606.ENSP00000352833	PTPN22	0.0461046	67	FALSE	FALSE
9606.ENSP00000261733	ALDH2	0.0461046	67	FALSE	FALSE
9606.ENSP00000395574	TCEB3	0.0461046	67	FALSE	FALSE
9606.ENSP00000360994	STAMBPL1	0.046104	67	FALSE	FALSE
9606.ENSP00000216127	RASD2	0.0461039	67	FALSE	FALSE
9606.ENSP00000360671	SLC25A5	0.0461038	67	FALSE	FALSE
9606.ENSP00000380855	PDCD1LG2	0.0461038	67	FALSE	FALSE
9606.ENSP00000297579	DCAF13	0.0461037	67	FALSE	FALSE
9606.ENSP00000308921	ZCCHC12	0.0461037	67	FALSE	FALSE
9606.ENSP00000280357	IL18	0.0461035	67	FALSE	FALSE
9606.ENSP00000367050	RTN3	0.0461034	67	FALSE	FALSE
9606.ENSP00000398124	E2F5	0.0461034	67	FALSE	FALSE
9606.ENSP00000297508	MICALL2	0.0461033	67	FALSE	FALSE
9606.ENSP00000365567	TM9SF2	0.0461033	67	FALSE	FALSE
9606.ENSP00000244007	PLCG1	0.0461033	67	FALSE	FALSE
9606.ENSP00000297107	GALNT10	0.046103	67	FALSE	FALSE
9606.ENSP00000485525	ADSL	0.0461028	67	FALSE	FALSE
9606.ENSP00000369286	LY86	0.0461027	67	FALSE	FALSE
9606.ENSP00000264731	TP63	0.0461026	67	FALSE	FALSE
9606.ENSP00000223324	MRPL32	0.0461026	67	FALSE	FALSE
9606.ENSP00000362777	ATOH7	0.0461026	67	FALSE	FALSE
9606.ENSP00000464522	TIMM23	0.0461026	67	FALSE	FALSE
9606.ENSP00000312634	PDLIM2	0.0461025	67	FALSE	FALSE
9606.ENSP00000309539	DPYSL2	0.046102	67	FALSE	FALSE
9606.ENSP00000397441	COG6	0.046102	67	FALSE	FALSE
9606.ENSP00000371532	VLDLR	0.0461019	67	FALSE	FALSE
9606.ENSP00000360916	VAV2	0.0461019	67	FALSE	FALSE
9606.ENSP00000384792	WDR62	0.0461016	67	FALSE	FALSE
9606.ENSP00000297873	WBSCR27	0.0461016	67	FALSE	FALSE
9606.ENSP00000181839	CDK13	0.0461016	67	FALSE	FALSE
9606.ENSP00000262554	SPTLC1	0.0461014	67	FALSE	FALSE
9606.ENSP00000364114	HLA-DRB5	0.0461013	67	FALSE	FALSE
9606.ENSP00000334329	UNC5B	0.0461013	67	FALSE	FALSE
9606.ENSP00000370989	CD274	0.0461013	67	FALSE	FALSE
9606.ENSP00000321259	TALDO1	0.0461011	67	FALSE	FALSE
9606.ENSP00000429931	EIF3H	0.0461008	67	FALSE	FALSE
9606.ENSP00000295887	CDS1	0.0461008	67	FALSE	FALSE
9606.ENSP00000390475	CXXC1	0.0461007	67	FALSE	FALSE
9606.ENSP00000398181	ALKBH2	0.0461007	67	FALSE	FALSE
9606.ENSP00000354742	IPO9	0.0461006	67	FALSE	FALSE
9606.ENSP00000442954	APC2	0.0461005	67	FALSE	FALSE
9606.ENSP00000247668	TRAF2	0.0461003	67	FALSE	FALSE
9606.ENSP00000369293	IL2RA	0.0461002	67	FALSE	FALSE
9606.ENSP00000384906	SAA1	0.0461001	67	FALSE	FALSE
9606.ENSP00000350512	COPS5	0.0461	67	FALSE	FALSE
9606.ENSP00000370936	E2F6	0.0461	67	FALSE	FALSE
9606.ENSP00000260372	HAUS2	0.0460999	67	FALSE	FALSE
9606.ENSP00000431813	CSRP3	0.0460998	67	FALSE	FALSE
9606.ENSP00000340691	EIF4EBP1	0.0460996	67	FALSE	FALSE
9606.ENSP00000358854	TAF5	0.0460996	67	FALSE	FALSE
9606.ENSP00000485450	HNRNPCL2	0.0460994	67	FALSE	FALSE
9606.ENSP00000379098	CAMK2B	0.0460992	67	FALSE	FALSE
9606.ENSP00000335357	CDKN3	0.0460992	67	FALSE	FALSE
9606.ENSP00000266718	LUM	0.0460992	67	FALSE	FALSE
9606.ENSP00000362352	H2AFY2	0.0460991	67	FALSE	FALSE
9606.ENSP00000200691	MT3	0.0460991	67	FALSE	FALSE
9606.ENSP00000349124	PPP4R2	0.0460988	67	FALSE	FALSE
9606.ENSP00000298746	TRUB1	0.0460987	67	FALSE	FALSE
9606.ENSP00000365256	CLCN5	0.0460986	67	FALSE	FALSE
9606.ENSP00000448665	DDIT3	0.0460984	67	FALSE	FALSE
9606.ENSP00000433205	C11orf30	0.0460984	67	FALSE	FALSE
9606.ENSP00000376317	TAOK3	0.0460984	67	FALSE	FALSE
9606.ENSP00000244869	EREG	0.0460984	67	FALSE	FALSE
9606.ENSP00000237264	TBPL1	0.0460983	67	FALSE	FALSE
9606.ENSP00000368856	NFX1	0.0460982	67	FALSE	FALSE
9606.ENSP00000259211	IL36A	0.0460981	67	FALSE	FALSE
9606.ENSP00000259213	IL36B	0.046098	67	FALSE	FALSE
9606.ENSP00000389176	C1GALT1	0.0460975	67	FALSE	FALSE
9606.ENSP00000363089	TLR4	0.0460975	67	FALSE	FALSE
9606.ENSP00000457810	CENPT	0.0460974	67	FALSE	FALSE
9606.ENSP00000377806	OEBT	0.0460972	67	FALSE	FALSE
9606.ENSP00000404911	ENSG00000124593	0.0460972	67	FALSE	FALSE
9606.ENSP00000353864	PAK3	0.0460972	67	FALSE	FALSE
9606.ENSP00000397133	PRKAG3	0.0460972	67	FALSE	FALSE
9606.ENSP00000229214	KRR1	0.0460971	67	FALSE	FALSE
9606.ENSP00000349205	PIK3R4	0.046097	67	FALSE	FALSE
9606.ENSP00000295770	STT3B	0.0460968	67	FALSE	FALSE
9606.ENSP00000250092	CD68	0.0460966	67	FALSE	FALSE
9606.ENSP00000222567	TWISTNB	0.0460966	67	FALSE	FALSE
9606.ENSP00000263245	ARFGAP3	0.0460965	67	FALSE	FALSE
9606.ENSP00000230381	PRPH2	0.0460964	67	FALSE	FALSE
9606.ENSP00000348168	GTF2E2	0.0460964	67	FALSE	FALSE
9606.ENSP00000362566	HPCA	0.0460964	67	FALSE	FALSE
9606.ENSP00000347444	TDRD7	0.0460964	67	FALSE	FALSE
9606.ENSP00000354238	ENPP1	0.0460963	67	FALSE	FALSE
9606.ENSP00000355325	PSMB5	0.0460962	67	FALSE	FALSE
9606.ENSP00000290271	STC1	0.0460961	67	FALSE	FALSE
9606.ENSP00000288602	BRAF	0.0460961	67	FALSE	FALSE
9606.ENSP00000378105	ELOVL6	0.046096	67	FALSE	FALSE
9606.ENSP00000376889	NME2	0.0460958	67	FALSE	FALSE
9606.ENSP00000478725	IGHV3-11	0.0460957	67	FALSE	FALSE
9606.ENSP00000262887	XRCC1	0.0460957	67	FALSE	FALSE
9606.ENSP00000304408	COL3A1	0.0460957	67	FALSE	FALSE
9606.ENSP00000480140	SRSF8	0.0460957	67	FALSE	FALSE
9606.ENSP00000367851	CYBB	0.0460955	67	FALSE	FALSE
9606.ENSP00000358784	KCNA3	0.0460955	67	FALSE	FALSE
9606.ENSP00000359727	BAG2	0.0460954	67	FALSE	FALSE
9606.ENSP00000479113	GABRG3	0.0460952	67	FALSE	FALSE
9606.ENSP00000348984	SON	0.0460951	67	FALSE	FALSE
9606.ENSP00000378784	PHF20L1	0.0460951	67	FALSE	FALSE
9606.ENSP00000351346	VPS13B	0.0460951	67	FALSE	FALSE
9606.ENSP00000255305	XPO4	0.0460949	67	FALSE	FALSE
9606.ENSP00000162749	TNFRSF1A	0.0460948	67	FALSE	FALSE
9606.ENSP00000363746	WDR46	0.0460944	67	FALSE	FALSE
9606.ENSP00000336606	RAD54B	0.0460943	67	FALSE	FALSE
9606.ENSP00000263270	AP2S1	0.0460943	67	FALSE	FALSE
9606.ENSP00000400459	SNAP91	0.0460943	67	FALSE	FALSE
9606.ENSP00000408005	SLC9A3R2	0.0460942	67	FALSE	FALSE
9606.ENSP00000232975	TNNC1	0.0460942	67	FALSE	FALSE
9606.ENSP00000262150	CDH19	0.0460942	67	FALSE	FALSE
9606.ENSP00000263697	DNAJC8	0.046094	67	FALSE	FALSE
9606.ENSP00000386380	IL1R1	0.046094	67	FALSE	FALSE
9606.ENSP00000245816	CLPP	0.0460938	67	FALSE	FALSE
9606.ENSP00000265689	CHKA	0.0460938	67	FALSE	FALSE
9606.ENSP00000327070	MDH2	0.0460938	67	FALSE	FALSE
9606.ENSP00000216254	ACO2	0.0460936	67	FALSE	FALSE
9606.ENSP00000340796	ZNF326	0.0460936	67	FALSE	FALSE
9606.ENSP00000327077	PCM1	0.0460934	67	FALSE	FALSE
9606.ENSP00000343782	ADRB3	0.0460933	67	FALSE	FALSE
9606.ENSP00000351214	TOMM7	0.046093	67	FALSE	FALSE
9606.ENSP00000274849	ABT1	0.0460929	67	FALSE	FALSE
9606.ENSP00000422488	ESRRB	0.0460929	67	FALSE	FALSE
9606.ENSP00000232217	RBP2	0.0460927	67	FALSE	FALSE
9606.ENSP00000308461	RND1	0.0460927	67	FALSE	FALSE
9606.ENSP00000244227	SNRNP27	0.0460926	67	FALSE	FALSE
9606.ENSP00000313432	GRHPR	0.0460926	67	FALSE	FALSE
9606.ENSP00000355046	MT-ND2	0.0460926	67	FALSE	FALSE
9606.ENSP00000218548	ATP12A	0.0460925	67	FALSE	FALSE
9606.ENSP00000464050	DDX42	0.0460924	67	FALSE	FALSE
9606.ENSP00000007699	YBX2	0.0460924	67	FALSE	FALSE
9606.ENSP00000309749	APOBEC3F	0.0460924	67	FALSE	FALSE
9606.ENSP00000263100	A1BG	0.0460923	67	FALSE	FALSE
9606.ENSP00000256996	DDB2	0.0460922	67	FALSE	FALSE
9606.ENSP00000339844	MRPL43	0.0460921	67	FALSE	FALSE
9606.ENSP00000361043	RAD54L	0.0460921	67	FALSE	FALSE
9606.ENSP00000302079	C3AR1	0.0460918	67	FALSE	FALSE
9606.ENSP00000434034	FZD4	0.0460916	67	FALSE	FALSE
9606.ENSP00000337255	KCNE1	0.0460914	67	FALSE	FALSE
9606.ENSP00000265462	PRDX5	0.0460911	67	FALSE	FALSE
9606.ENSP00000302232	ALKBH3	0.046091	67	FALSE	FALSE
9606.ENSP00000222139	EPOR	0.0460909	67	FALSE	FALSE
9606.ENSP00000283109	RIOK2	0.0460908	67	FALSE	FALSE
9606.ENSP00000272133	CNIH3	0.0460907	67	FALSE	FALSE
9606.ENSP00000338671	RHOBTB1	0.0460906	67	FALSE	FALSE
9606.ENSP00000222673	OGDH	0.0460906	67	FALSE	FALSE
9606.ENSP00000037869	FAM136A	0.0460905	67	FALSE	FALSE
9606.ENSP00000265562	PTPN23	0.0460903	67	FALSE	FALSE
9606.ENSP00000362870	MATN1	0.0460902	67	FALSE	FALSE
9606.ENSP00000355249	E2F2	0.0460899	67	FALSE	FALSE
9606.ENSP00000295927	PTX3	0.0460898	67	FALSE	FALSE
9606.ENSP00000351022	TPM1	0.0460896	67	FALSE	FALSE
9606.ENSP00000301522	PRDX2	0.0460893	67	FALSE	FALSE
9606.ENSP00000262623	ATP4A	0.0460893	67	FALSE	FALSE
9606.ENSP00000376943	BCL2L11	0.0460892	67	FALSE	FALSE
9606.ENSP00000361418	IPO13	0.0460892	67	FALSE	FALSE
9606.ENSP00000451818	SRP54	0.0460891	67	FALSE	FALSE
9606.ENSP00000371393	PGM2	0.0460891	67	FALSE	FALSE
9606.ENSP00000306496	RAB33B	0.046089	67	FALSE	FALSE
9606.ENSP00000381490	LARP4	0.046089	67	FALSE	FALSE
9606.ENSP00000286301	CSF1R	0.046089	67	FALSE	FALSE
9606.ENSP00000367545	TP73	0.0460889	67	FALSE	FALSE
9606.ENSP00000445440	PHKG1	0.0460886	67	FALSE	FALSE
9606.ENSP00000455507	OBSCN	0.0460881	67	FALSE	FALSE
9606.ENSP00000480150	HYOU1	0.046088	67	FALSE	FALSE
9606.ENSP00000239144	HOXB8	0.046088	67	FALSE	FALSE
9606.ENSP00000284987	ADAMTS5	0.0460879	67	FALSE	FALSE
9606.ENSP00000442318	CAND1	0.0460878	67	FALSE	FALSE
9606.ENSP00000315644	TYMS	0.0460876	67	FALSE	FALSE
9606.ENSP00000372035	LATS2	0.0460875	67	FALSE	FALSE
9606.ENSP00000452762	ETFA	0.0460875	67	FALSE	FALSE
9606.ENSP00000295119	NUP35	0.0460871	67	FALSE	FALSE
9606.ENSP00000230671	SLC6A7	0.0460868	67	FALSE	FALSE
9606.ENSP00000262878	SAMHD1	0.0460866	67	FALSE	FALSE
9606.ENSP00000216034	TOMM22	0.0460865	67	FALSE	FALSE
9606.ENSP00000264995	MRPL3	0.0460864	67	FALSE	FALSE
9606.ENSP00000356436	PLA2G4A	0.0460863	67	FALSE	FALSE
9606.ENSP00000362082	CCND3	0.0460862	67	FALSE	FALSE
9606.ENSP00000216218	ST13	0.0460862	66	FALSE	FALSE
9606.ENSP00000355167	HORMAD1	0.0460861	66	FALSE	FALSE
9606.ENSP00000339495	NELFB	0.046086	66	FALSE	FALSE
9606.ENSP00000270517	ECSIT	0.0460859	66	FALSE	FALSE
9606.ENSP00000478721	RYK	0.0460858	66	FALSE	FALSE
9606.ENSP00000370376	DUT	0.0460857	66	FALSE	FALSE
9606.ENSP00000303015	ZRSR2	0.0460857	66	FALSE	FALSE
9606.ENSP00000296792	UTP15	0.0460857	66	FALSE	FALSE
9606.ENSP00000254436	TRIM21	0.0460855	66	FALSE	FALSE
9606.ENSP00000368678	AGRN	0.0460855	66	FALSE	FALSE
9606.ENSP00000238738	RHOQ	0.0460854	66	FALSE	FALSE
9606.ENSP00000266991	DHH	0.046085	66	FALSE	FALSE
9606.ENSP00000216024	DMC1	0.046085	66	FALSE	FALSE
9606.ENSP00000398882	DOHH	0.046085	66	FALSE	FALSE
9606.ENSP00000367992	ESD	0.0460849	66	FALSE	FALSE
9606.ENSP00000363211	TIMM23B	0.0460848	66	FALSE	FALSE
9606.ENSP00000263791	EIF2AK4	0.0460846	66	FALSE	FALSE
9606.ENSP00000359073	VAV3	0.0460846	66	FALSE	FALSE
9606.ENSP00000441691	ITGAM	0.0460845	66	FALSE	FALSE
9606.ENSP00000482581	TWIST2	0.0460844	66	FALSE	FALSE
9606.ENSP00000427975	RANBP17	0.0460842	66	FALSE	FALSE
9606.ENSP00000254616	TIMM10B	0.0460841	66	FALSE	FALSE
9606.ENSP00000426503	RNF4	0.046084	66	FALSE	FALSE
9606.ENSP00000452479	BCL2L2-PABPN1	0.046084	66	FALSE	FALSE
9606.ENSP00000331019	RPS27L	0.0460839	66	FALSE	FALSE
9606.ENSP00000384690	MMD2	0.0460839	66	FALSE	FALSE
9606.ENSP00000363779	IKBKAP	0.0460835	66	FALSE	FALSE
9606.ENSP00000349957	ANAPC11	0.0460834	66	FALSE	FALSE
9606.ENSP00000296411	METAP1	0.0460833	66	FALSE	FALSE
9606.ENSP00000365837	PUS1	0.0460831	66	FALSE	FALSE
9606.ENSP00000265333	VDAC1	0.046083	66	FALSE	FALSE
9606.ENSP00000482504	NR2E3	0.0460829	66	FALSE	FALSE
9606.ENSP00000370517	PFKP	0.0460828	66	FALSE	FALSE
9606.ENSP00000359222	TMEM56	0.0460827	66	FALSE	FALSE
9606.ENSP00000274140	2006-03-01	0.0460822	66	FALSE	FALSE
9606.ENSP00000267750	EMC4	0.0460819	66	FALSE	FALSE
9606.ENSP00000298283	RPL10L	0.0460817	66	FALSE	FALSE
9606.ENSP00000262768	TIMP2	0.0460817	66	FALSE	FALSE
9606.ENSP00000483946	PHF19	0.0460815	66	FALSE	FALSE
9606.ENSP00000400101	SLC25A13	0.0460815	66	FALSE	FALSE
9606.ENSP00000357998	SEC63	0.0460813	66	FALSE	FALSE
9606.ENSP00000353767	MMP17	0.0460812	66	FALSE	FALSE
9606.ENSP00000254301	LGALS3	0.0460812	66	FALSE	FALSE
9606.ENSP00000363216	OGDHL	0.0460809	66	FALSE	FALSE
9606.ENSP00000347792	SYNJ2	0.0460809	66	FALSE	FALSE
9606.ENSP00000300589	NOD2	0.0460807	66	FALSE	FALSE
9606.ENSP00000306548	MRPL13	0.0460805	66	FALSE	FALSE
9606.ENSP00000387365	PWP1	0.0460804	66	FALSE	FALSE
9606.ENSP00000361728	NGFRAP1	0.0460801	66	FALSE	FALSE
9606.ENSP00000401191	WBSCR22	0.04608	66	FALSE	FALSE
9606.ENSP00000362036	MRPS16	0.0460798	66	FALSE	FALSE
9606.ENSP00000311005	MAPK7	0.0460797	66	FALSE	FALSE
9606.ENSP00000229416	GCLC	0.0460797	66	FALSE	FALSE
9606.ENSP00000352358	TRPV6	0.0460796	66	FALSE	FALSE
9606.ENSP00000362617	NAP1L6	0.0460796	66	FALSE	FALSE
9606.ENSP00000261745	NAA25	0.0460794	66	FALSE	FALSE
9606.ENSP00000360522	RBP4	0.0460793	66	FALSE	FALSE
9606.ENSP00000371554	SOD3	0.0460792	66	FALSE	FALSE
9606.ENSP00000380281	GPER1	0.0460792	66	FALSE	FALSE
9606.ENSP00000261708	UTP6	0.0460791	66	FALSE	FALSE
9606.ENSP00000360690	LONRF3	0.046079	66	FALSE	FALSE
9606.ENSP00000290219	IFNGR2	0.046079	66	FALSE	FALSE
9606.ENSP00000356243	UBE2T	0.0460789	66	FALSE	FALSE
9606.ENSP00000370744	ITPR2	0.0460788	66	FALSE	FALSE
9606.ENSP00000315152	METAP1D	0.0460788	66	FALSE	FALSE
9606.ENSP00000247970	PIN1	0.0460787	66	FALSE	FALSE
9606.ENSP00000433623	TRAF6	0.0460787	66	FALSE	FALSE
9606.ENSP00000449795	TRIAP1	0.0460786	66	FALSE	FALSE
9606.ENSP00000380904	POLR3D	0.0460785	66	FALSE	FALSE
9606.ENSP00000211287	MAPK13	0.0460781	66	FALSE	FALSE
9606.ENSP00000303315	JUNB	0.046078	66	FALSE	FALSE
9606.ENSP00000403459	GRB7	0.046078	66	FALSE	FALSE
9606.ENSP00000428223	RPL26L1	0.0460779	66	FALSE	FALSE
9606.ENSP00000263321	TYR	0.0460779	66	FALSE	FALSE
9606.ENSP00000406209	EPN1	0.0460779	66	FALSE	FALSE
9606.ENSP00000366410	NMNAT1	0.0460778	66	FALSE	FALSE
9606.ENSP00000293845	CCDC42	0.0460777	66	FALSE	FALSE
9606.ENSP00000358931	TKTL1	0.0460776	66	FALSE	FALSE
9606.ENSP00000476221	ENSG00000271786	0.0460775	66	FALSE	FALSE
9606.ENSP00000396937	PSMD13	0.0460774	66	FALSE	FALSE
9606.ENSP00000262888	KCNN4	0.0460771	66	FALSE	FALSE
9606.ENSP00000222286	GAPDHS	0.046077	66	FALSE	FALSE
9606.ENSP00000272286	ABCG8	0.046077	66	FALSE	FALSE
9606.ENSP00000439287	RIMS4	0.0460769	66	FALSE	FALSE
9606.ENSP00000362068	TAF8	0.0460769	66	FALSE	FALSE
9606.ENSP00000419298	POU5F1B	0.0460768	66	FALSE	FALSE
9606.ENSP00000341219	CECR2	0.0460767	66	FALSE	FALSE
9606.ENSP00000380646	TMEM80	0.0460767	66	FALSE	FALSE
9606.ENSP00000419465	WWTR1	0.0460765	66	FALSE	FALSE
9606.ENSP00000356713	IFNGR1	0.0460765	66	FALSE	FALSE
9606.ENSP00000222248	SLC5A5	0.0460764	66	FALSE	FALSE
9606.ENSP00000452454	GTF2A1	0.0460763	66	FALSE	FALSE
9606.ENSP00000362795	CXCR3	0.0460763	66	FALSE	FALSE
9606.ENSP00000362135	YRDC	0.0460763	66	FALSE	FALSE
9606.ENSP00000356946	FCGR3A	0.0460762	66	FALSE	FALSE
9606.ENSP00000289473	NCF1	0.0460761	66	FALSE	FALSE
9606.ENSP00000379931	UBE2E2	0.046076	66	FALSE	FALSE
9606.ENSP00000351250	TRIM33	0.0460759	66	FALSE	FALSE
9606.ENSP00000483757	DAOA	0.0460757	66	FALSE	FALSE
9606.ENSP00000356162	KISS1	0.0460757	66	FALSE	FALSE
9606.ENSP00000481728	ABCG4	0.0460757	66	FALSE	FALSE
9606.ENSP00000315569	DIS3L2	0.0460757	66	FALSE	FALSE
9606.ENSP00000248598	FGL2	0.0460756	66	FALSE	FALSE
9606.ENSP00000360124	PGM1	0.0460756	66	FALSE	FALSE
9606.ENSP00000367787	LIG3	0.0460755	66	FALSE	FALSE
9606.ENSP00000252542	SAFB2	0.0460754	66	FALSE	FALSE
9606.ENSP00000365686	SLC15A1	0.0460753	66	FALSE	FALSE
9606.ENSP00000367830	PRKCZ	0.0460752	66	FALSE	FALSE
9606.ENSP00000345672	CTSB	0.0460752	66	FALSE	FALSE
9606.ENSP00000320917	KRI1	0.0460752	66	FALSE	FALSE
9606.ENSP00000366915	KLF5	0.0460751	66	FALSE	FALSE
9606.ENSP00000343658	MAP4K4	0.0460751	66	FALSE	FALSE
9606.ENSP00000258411	WNT10A	0.046075	66	FALSE	FALSE
9606.ENSP00000408860	CYP21A2	0.0460749	66	FALSE	FALSE
9606.ENSP00000263574	APLP2	0.0460749	66	FALSE	FALSE
9606.ENSP00000326424	NADSYN1	0.0460748	66	FALSE	FALSE
9606.ENSP00000438455	TIMM8B	0.0460748	66	FALSE	FALSE
9606.ENSP00000354961	MT-ND4	0.0460748	66	FALSE	FALSE
9606.ENSP00000358165	FCGR1A	0.0460747	66	FALSE	FALSE
9606.ENSP00000324890	CD28	0.0460747	66	FALSE	FALSE
9606.ENSP00000233057	EIF2AK2	0.0460746	66	FALSE	FALSE
9606.ENSP00000310226	RAB1B	0.0460746	66	FALSE	FALSE
9606.ENSP00000355991	TRAF3IP3	0.0460745	66	FALSE	FALSE
9606.ENSP00000237163	DOPEY1	0.0460744	66	FALSE	FALSE
9606.ENSP00000327824	IFNLR1	0.0460744	66	FALSE	FALSE
9606.ENSP00000300659	NFATC3	0.0460744	66	FALSE	FALSE
9606.ENSP00000359521	SLITRK2	0.0460744	66	FALSE	FALSE
9606.ENSP00000379651	LILRA6	0.0460743	66	FALSE	FALSE
9606.ENSP00000321334	LPA	0.0460741	66	FALSE	FALSE
9606.ENSP00000467176	TNNT1	0.0460739	66	FALSE	FALSE
9606.ENSP00000369314	GLRX	0.0460739	66	FALSE	FALSE
9606.ENSP00000374354	EXOSC8	0.0460739	66	FALSE	FALSE
9606.ENSP00000410059	EEF1D	0.0460738	66	FALSE	FALSE
9606.ENSP00000397673	ALKBH8	0.0460737	66	FALSE	FALSE
9606.ENSP00000428845	VDAC3	0.0460735	66	FALSE	FALSE
9606.ENSP00000445366	DND1	0.0460735	66	FALSE	FALSE
9606.ENSP00000392147	PPP6C	0.0460735	66	FALSE	FALSE
9606.ENSP00000384264	CNGA1	0.0460734	66	FALSE	FALSE
9606.ENSP00000253188	SLC7A10	0.0460734	66	FALSE	FALSE
9606.ENSP00000247191	DLGAP5	0.0460733	66	FALSE	FALSE
9606.ENSP00000351908	MAP3K5	0.0460732	66	FALSE	FALSE
9606.ENSP00000362463	GLO1	0.0460732	66	FALSE	FALSE
9606.ENSP00000263847	OSBP	0.0460731	66	FALSE	FALSE
9606.ENSP00000371101	NOL10	0.0460731	66	FALSE	FALSE
9606.ENSP00000369981	SH3GL2	0.0460728	66	FALSE	FALSE
9606.ENSP00000475594	ENSG00000242631	0.0460727	66	FALSE	FALSE
9606.ENSP00000364519	TFDP1	0.0460727	66	FALSE	FALSE
9606.ENSP00000262510	NLRC5	0.0460726	66	FALSE	FALSE
9606.ENSP00000272433	SFXN5	0.0460724	66	FALSE	FALSE
9606.ENSP00000378529	FZR1	0.0460723	66	FALSE	FALSE
9606.ENSP00000420168	GSTA2	0.0460722	66	FALSE	FALSE
9606.ENSP00000321260	COX8A	0.046072	66	FALSE	FALSE
9606.ENSP00000265276	GPAM	0.046072	66	FALSE	FALSE
9606.ENSP00000299752	CDH16	0.0460718	66	FALSE	FALSE
9606.ENSP00000228928	OAS3	0.0460718	66	FALSE	FALSE
9606.ENSP00000358535	SYCP1	0.0460717	66	FALSE	FALSE
9606.ENSP00000340176	RBPMS	0.0460717	66	FALSE	FALSE
9606.ENSP00000389140	DCC	0.0460715	66	FALSE	FALSE
9606.ENSP00000012443	PPP5C	0.0460714	66	FALSE	FALSE
9606.ENSP00000367755	CAMKMT	0.0460714	66	FALSE	FALSE
9606.ENSP00000430684	IKBKB	0.0460714	66	FALSE	FALSE
9606.ENSP00000463379	RPL17-C18orf32	0.0460713	66	FALSE	FALSE
9606.ENSP00000314499	GAK	0.0460711	66	FALSE	FALSE
9606.ENSP00000343325	PKN1	0.046071	66	FALSE	FALSE
9606.ENSP00000360803	DNLZ	0.0460709	66	FALSE	FALSE
9606.ENSP00000358802	KCNC4	0.0460709	66	FALSE	FALSE
9606.ENSP00000292079	FXYD2	0.0460708	66	FALSE	FALSE
9606.ENSP00000268638	IRF8	0.0460706	66	FALSE	FALSE
9606.ENSP00000454623	ITGAX	0.0460705	66	FALSE	FALSE
9606.ENSP00000381234	ENSG00000274276	0.0460704	66	FALSE	FALSE
9606.ENSP00000304502	SIX2	0.0460704	66	FALSE	FALSE
9606.ENSP00000438262	TJP2	0.0460703	66	FALSE	FALSE
9606.ENSP00000364034	TAP2	0.0460702	66	FALSE	FALSE
9606.ENSP00000454786	ENSG00000260836	0.0460702	66	FALSE	FALSE
9606.ENSP00000361092	SURF6	0.0460701	66	FALSE	FALSE
9606.ENSP00000262225	TMED2	0.0460701	66	FALSE	FALSE
9606.ENSP00000261623	CYBA	0.0460701	66	FALSE	FALSE
9606.ENSP00000349142	ATP5C1	0.0460699	66	FALSE	FALSE
9606.ENSP00000364293	TSR2	0.0460698	66	FALSE	FALSE
9606.ENSP00000327890	IL3RA	0.0460697	66	FALSE	FALSE
9606.ENSP00000300896	USP32	0.0460697	66	FALSE	FALSE
9606.ENSP00000267970	TSPAN3	0.0460694	66	FALSE	FALSE
9606.ENSP00000450527	HOPX	0.0460694	66	FALSE	FALSE
9606.ENSP00000317614	ZNF518B	0.0460693	66	FALSE	FALSE
9606.ENSP00000298316	ARF6	0.0460692	66	FALSE	FALSE
9606.ENSP00000321971	RHOT2	0.0460691	66	FALSE	FALSE
9606.ENSP00000271651	CTSK	0.046069	66	FALSE	FALSE
9606.ENSP00000362208	MRPS15	0.046069	66	FALSE	FALSE
9606.ENSP00000440374	MCF2L	0.046069	66	FALSE	FALSE
9606.ENSP00000367064	CUBN	0.0460689	66	FALSE	FALSE
9606.ENSP00000350267	BRPF3	0.0460687	66	FALSE	FALSE
9606.ENSP00000431391	API5	0.0460687	66	FALSE	FALSE
9606.ENSP00000356256	TIMM17A	0.0460686	66	FALSE	FALSE
9606.ENSP00000219476	TSC2	0.0460685	65	FALSE	FALSE
9606.ENSP00000228027	DGAT2	0.0460685	65	FALSE	FALSE
9606.ENSP00000440190	TDRD3	0.0460684	65	FALSE	FALSE
9606.ENSP00000387262	IMMT	0.0460684	65	FALSE	FALSE
9606.ENSP00000403683	NABP1	0.0460684	65	FALSE	FALSE
9606.ENSP00000356071	SERAC1	0.0460683	65	FALSE	FALSE
9606.ENSP00000289153	PIK3CB	0.0460683	65	FALSE	FALSE
9606.ENSP00000335062	PDCD1	0.0460683	65	FALSE	FALSE
9606.ENSP00000361704	CTPS1	0.0460682	65	FALSE	FALSE
9606.ENSP00000361359	CD40	0.0460682	65	FALSE	FALSE
9606.ENSP00000278222	SAA4	0.0460678	65	FALSE	FALSE
9606.ENSP00000331849	MRPL54	0.0460678	65	FALSE	FALSE
9606.ENSP00000373244	CSPG5	0.0460676	65	FALSE	FALSE
9606.ENSP00000330237	CASP9	0.0460675	65	FALSE	FALSE
9606.ENSP00000364235	RNF5	0.0460675	65	FALSE	FALSE
9606.ENSP00000385432	SAR1B	0.0460675	65	FALSE	FALSE
9606.ENSP00000437621	HMGA2	0.0460674	65	FALSE	FALSE
9606.ENSP00000360268	ALDH18A1	0.0460673	65	FALSE	FALSE
9606.ENSP00000354566	CD3E	0.0460673	65	FALSE	FALSE
9606.ENSP00000246657	CCR7	0.0460672	65	FALSE	FALSE
9606.ENSP00000349446	ARG1	0.046067	65	FALSE	FALSE
9606.ENSP00000319141	CYBRD1	0.0460669	65	FALSE	FALSE
9606.ENSP00000417706	DCUN1D2	0.0460668	65	FALSE	FALSE
9606.ENSP00000382178	MDGA2	0.0460668	65	FALSE	FALSE
9606.ENSP00000378260	ALG13	0.0460665	65	FALSE	FALSE
9606.ENSP00000369965	BTF3	0.0460663	65	FALSE	FALSE
9606.ENSP00000367766	RPGR	0.0460661	65	FALSE	FALSE
9606.ENSP00000258415	CYP27A1	0.0460659	65	FALSE	FALSE
9606.ENSP00000478289	IGHV4-38-2	0.0460659	65	FALSE	FALSE
9606.ENSP00000298556	HPRT1	0.0460659	65	FALSE	FALSE
9606.ENSP00000325421	PARL	0.0460658	65	FALSE	FALSE
9606.ENSP00000473036	PNMAL2	0.0460657	65	FALSE	FALSE
9606.ENSP00000201979	REM1	0.0460656	65	FALSE	FALSE
9606.ENSP00000356489	EPM2A	0.0460656	65	FALSE	FALSE
9606.ENSP00000360798	EPS15	0.0460654	65	FALSE	FALSE
9606.ENSP00000376840	BPGM	0.0460654	65	FALSE	FALSE
9606.ENSP00000231887	EHHADH	0.046065	65	FALSE	FALSE
9606.ENSP00000376188	CRLF1	0.0460649	65	FALSE	FALSE
9606.ENSP00000354728	MT-ND4L	0.0460647	65	FALSE	FALSE
9606.ENSP00000450958	TMEM179	0.0460646	65	FALSE	FALSE
9606.ENSP00000360498	MRPL41	0.0460646	65	FALSE	FALSE
9606.ENSP00000384952	MRPS12	0.0460645	65	FALSE	FALSE
9606.ENSP00000317439	CNPY1	0.0460642	65	FALSE	FALSE
9606.ENSP00000316729	RHOJ	0.0460641	65	FALSE	FALSE
9606.ENSP00000372155	PSME1	0.046064	65	FALSE	FALSE
9606.ENSP00000361636	TNNC2	0.0460639	65	FALSE	FALSE
9606.ENSP00000355471	TFB2M	0.0460639	65	FALSE	FALSE
9606.ENSP00000305692	GAA	0.0460638	65	FALSE	FALSE
9606.ENSP00000230859	PAPD7	0.0460636	65	FALSE	FALSE
9606.ENSP00000362271	AK1	0.0460636	65	FALSE	FALSE
9606.ENSP00000419005	DIEXF	0.0460636	65	FALSE	FALSE
9606.ENSP00000298510	PRDX3	0.0460635	65	FALSE	FALSE
9606.ENSP00000287295	AIFM1	0.0460635	65	FALSE	FALSE
9606.ENSP00000367220	ACTR2	0.0460635	65	FALSE	FALSE
9606.ENSP00000352738	G3BP2	0.0460632	65	FALSE	FALSE
9606.ENSP00000303634	LRP8	0.0460632	65	FALSE	FALSE
9606.ENSP00000415491	PHYHIP	0.0460631	65	FALSE	FALSE
9606.ENSP00000261537	MIB1	0.0460631	65	FALSE	FALSE
9606.ENSP00000320239	TRPM7	0.046063	65	FALSE	FALSE
9606.ENSP00000313504	PHKB	0.046063	65	FALSE	FALSE
9606.ENSP00000301459	RCOR2	0.0460629	65	FALSE	FALSE
9606.ENSP00000243108	HOXC6	0.0460629	65	FALSE	FALSE
9606.ENSP00000346032	ANXA2	0.0460627	65	FALSE	FALSE
9606.ENSP00000427926	RHOBTB2	0.0460626	65	FALSE	FALSE
9606.ENSP00000395704	CXCR6	0.0460626	65	FALSE	FALSE
9606.ENSP00000359114	COL11A1	0.0460624	65	FALSE	FALSE
9606.ENSP00000362105	UTP11L	0.0460623	65	FALSE	FALSE
9606.ENSP00000328236	KNTC1	0.0460623	65	FALSE	FALSE
9606.ENSP00000296102	MRPL33	0.0460621	65	FALSE	FALSE
9606.ENSP00000372056	IRX2	0.0460621	65	FALSE	FALSE
9606.ENSP00000264382	SI	0.046062	65	FALSE	FALSE
9606.ENSP00000309689	LRCH4	0.0460617	65	FALSE	FALSE
9606.ENSP00000303394	HSPB3	0.0460617	65	FALSE	FALSE
9606.ENSP00000342278	OAS2	0.0460617	65	FALSE	FALSE
9606.ENSP00000347581	AGK	0.0460617	65	FALSE	FALSE
9606.ENSP00000362935	ITGB1BP2	0.0460617	65	FALSE	FALSE
9606.ENSP00000346762	SND1	0.0460616	65	FALSE	FALSE
9606.ENSP00000361824	SPTAN1	0.0460615	65	FALSE	FALSE
9606.ENSP00000333640	EYA2	0.0460613	65	FALSE	FALSE
9606.ENSP00000202816	ESF1	0.0460611	65	FALSE	FALSE
9606.ENSP00000357660	CLRN3	0.0460611	65	FALSE	FALSE
9606.ENSP00000255448	DCLK1	0.046061	65	FALSE	FALSE
9606.ENSP00000282018	CYSLTR2	0.0460609	65	FALSE	FALSE
9606.ENSP00000331698	KCNJ15	0.0460607	65	FALSE	FALSE
9606.ENSP00000272418	MRPS5	0.0460604	65	FALSE	FALSE
9606.ENSP00000464411	C18orf32	0.0460603	65	FALSE	FALSE
9606.ENSP00000357835	LHPP	0.0460602	65	FALSE	FALSE
9606.ENSP00000414109	HJURP	0.0460601	65	FALSE	FALSE
9606.ENSP00000283646	RPIA	0.04606	65	FALSE	FALSE
9606.ENSP00000311449	RAB6A	0.0460599	65	FALSE	FALSE
9606.ENSP00000218006	GUCY2F	0.0460599	65	FALSE	FALSE
9606.ENSP00000376855	DPP10	0.0460596	65	FALSE	FALSE
9606.ENSP00000332340	DDX28	0.0460596	65	FALSE	FALSE
9606.ENSP00000478877	ADRM1	0.0460594	65	FALSE	FALSE
9606.ENSP00000353920	ADARB1	0.0460594	65	FALSE	FALSE
9606.ENSP00000272203	PLEKHA6	0.0460592	65	FALSE	FALSE
9606.ENSP00000404190	RACGAP1	0.0460592	65	FALSE	FALSE
9606.ENSP00000318480	YME1L1	0.0460591	65	FALSE	FALSE
9606.ENSP00000341044	ACACB	0.046059	65	FALSE	FALSE
9606.ENSP00000237642	STBD1	0.046059	65	FALSE	FALSE
9606.ENSP00000348429	ACSL5	0.0460589	65	FALSE	FALSE
9606.ENSP00000376609	GRK5	0.0460588	65	FALSE	FALSE
9606.ENSP00000295822	EIF5A2	0.0460588	65	FALSE	FALSE
9606.ENSP00000264246	CD80	0.0460588	65	FALSE	FALSE
9606.ENSP00000285873	GEMIN5	0.0460587	65	FALSE	FALSE
9606.ENSP00000326630	ZFPM1	0.0460586	65	FALSE	FALSE
9606.ENSP00000328854	NOC4L	0.0460584	65	FALSE	FALSE
9606.ENSP00000325017	NCAPD2	0.0460582	65	FALSE	FALSE
9606.ENSP00000365048	TNFSF13B	0.0460582	65	FALSE	FALSE
9606.ENSP00000219789	CDIPT	0.0460582	65	FALSE	FALSE
9606.ENSP00000261778	TANGO6	0.0460582	65	FALSE	FALSE
9606.ENSP00000321810	TRIT1	0.0460581	65	FALSE	FALSE
9606.ENSP00000264335	YWHAE	0.046058	65	FALSE	FALSE
9606.ENSP00000349477	KLRG1	0.046058	65	FALSE	FALSE
9606.ENSP00000484411	HOXA3	0.046058	65	FALSE	FALSE
9606.ENSP00000275815	EPHA1	0.0460579	65	FALSE	FALSE
9606.ENSP00000327694	AP2A2	0.0460579	65	FALSE	FALSE
9606.ENSP00000435466	KIRREL3	0.0460578	65	FALSE	FALSE
9606.ENSP00000417464	RRP1	0.0460578	65	FALSE	FALSE
9606.ENSP00000167588	KRT20	0.0460576	65	FALSE	FALSE
9606.ENSP00000358857	EMD	0.0460575	65	FALSE	FALSE
9606.ENSP00000373404	MRPL2	0.0460575	65	FALSE	FALSE
9606.ENSP00000306682	PPM1D	0.0460573	65	FALSE	FALSE
9606.ENSP00000464327	PTRH2	0.0460572	65	FALSE	FALSE
9606.ENSP00000393566	HLA-DPA1	0.0460572	65	FALSE	FALSE
9606.ENSP00000484431	CD48	0.046057	65	FALSE	FALSE
9606.ENSP00000342538	STMN4	0.0460569	65	FALSE	FALSE
9606.ENSP00000412922	URM1	0.0460568	65	FALSE	FALSE
9606.ENSP00000483236	DCAF7	0.0460568	65	FALSE	FALSE
9606.ENSP00000263202	UFD1L	0.0460567	65	FALSE	FALSE
9606.ENSP00000359424	CHUK	0.0460566	65	FALSE	FALSE
9606.ENSP00000419449	EIF1	0.0460563	65	FALSE	FALSE
9606.ENSP00000278833	ROM1	0.0460563	65	FALSE	FALSE
9606.ENSP00000398481	CADPS2	0.0460562	65	FALSE	FALSE
9606.ENSP00000365811	SPAG6	0.0460561	65	FALSE	FALSE
9606.ENSP00000053468	MRPS10	0.046056	65	FALSE	FALSE
9606.ENSP00000457230	WWOX	0.0460559	65	FALSE	FALSE
9606.ENSP00000263373	SPTBN4	0.0460559	65	FALSE	FALSE
9606.ENSP00000262315	CHTF18	0.0460559	65	FALSE	FALSE
9606.ENSP00000318585	BACE1	0.0460555	65	FALSE	FALSE
9606.ENSP00000337053	SEL1L	0.0460553	65	FALSE	FALSE
9606.ENSP00000253024	TRIM28	0.0460553	65	FALSE	FALSE
9606.ENSP00000336762	ANG	0.0460553	65	FALSE	FALSE
9606.ENSP00000231484	PCDH12	0.0460552	65	FALSE	FALSE
9606.ENSP00000370193	AK6	0.0460551	65	FALSE	FALSE
9606.ENSP00000278550	TENM4	0.0460549	65	FALSE	FALSE
9606.ENSP00000354822	XAF1	0.0460549	65	FALSE	FALSE
9606.ENSP00000354632	MT-ATP6	0.0460548	65	FALSE	FALSE
9606.ENSP00000263863	GNLY	0.0460547	65	FALSE	FALSE
9606.ENSP00000443926	CELF2	0.0460546	65	FALSE	FALSE
9606.ENSP00000354782	CD247	0.0460546	65	FALSE	FALSE
9606.ENSP00000285930	AKR1B1	0.0460545	65	FALSE	FALSE
9606.ENSP00000261308	PPWD1	0.0460543	65	FALSE	FALSE
9606.ENSP00000222254	PIK3R2	0.0460542	65	FALSE	FALSE
9606.ENSP00000286307	LSM11	0.046054	65	FALSE	FALSE
9606.ENSP00000275525	IGFBP1	0.0460539	65	FALSE	FALSE
9606.ENSP00000446280	PCSK5	0.0460538	65	FALSE	FALSE
9606.ENSP00000354855	NFE2L1	0.0460538	65	FALSE	FALSE
9606.ENSP00000393392	MYO1A	0.0460537	65	FALSE	FALSE
9606.ENSP00000242592	ACADS	0.0460536	65	FALSE	FALSE
9606.ENSP00000312671	EHBP1L1	0.0460535	65	FALSE	FALSE
9606.ENSP00000243077	LRP1	0.0460535	65	FALSE	FALSE
9606.ENSP00000417085	SLC15A2	0.0460533	65	FALSE	FALSE
9606.ENSP00000333813	ALG12	0.0460532	65	FALSE	FALSE
9606.ENSP00000417480	FHIT	0.0460531	65	FALSE	FALSE
9606.ENSP00000362576	YARS	0.046053	65	FALSE	FALSE
9606.ENSP00000269051	RHBDL3	0.046053	65	FALSE	FALSE
9606.ENSP00000342924	MCPH1	0.046053	65	FALSE	FALSE
9606.ENSP00000384136	RDX	0.046053	65	FALSE	FALSE
9606.ENSP00000306999	ESCO2	0.0460529	65	FALSE	FALSE
9606.ENSP00000244043	PTGIS	0.0460529	65	FALSE	FALSE
9606.ENSP00000381823	SEC24A	0.0460526	65	FALSE	FALSE
9606.ENSP00000318944	TRAF7	0.0460526	65	FALSE	FALSE
9606.ENSP00000419665	SSBP1	0.0460526	65	FALSE	FALSE
9606.ENSP00000263681	POLD3	0.0460525	65	FALSE	FALSE
9606.ENSP00000349259	SPTBN1	0.0460525	65	FALSE	FALSE
9606.ENSP00000468767	ACP5	0.0460524	65	FALSE	FALSE
9606.ENSP00000359393	HMGB3	0.0460524	65	FALSE	FALSE
9606.ENSP00000360782	PMPCA	0.0460519	65	FALSE	FALSE
9606.ENSP00000355319	CIPC	0.0460519	65	FALSE	FALSE
9606.ENSP00000367542	TPM2	0.0460519	65	FALSE	FALSE
9606.ENSP00000392398	GPX5	0.0460519	65	FALSE	FALSE
9606.ENSP00000299259	COPS2	0.0460519	65	FALSE	FALSE
9606.ENSP00000308332	UTP23	0.0460518	65	FALSE	FALSE
9606.ENSP00000360216	DNTT	0.0460517	65	FALSE	FALSE
9606.ENSP00000235933	CD160	0.0460517	65	FALSE	FALSE
9606.ENSP00000295025	REL	0.0460516	65	FALSE	FALSE
9606.ENSP00000380453	ERMN	0.0460514	65	FALSE	FALSE
9606.ENSP00000367030	TRDMT1	0.0460512	65	FALSE	FALSE
9606.ENSP00000389649	ATP5J	0.0460512	65	FALSE	FALSE
9606.ENSP00000360035	PPP1R3D	0.0460511	65	FALSE	FALSE
9606.ENSP00000346300	CRKL	0.0460508	65	FALSE	FALSE
9606.ENSP00000482393	IRX4	0.0460507	65	FALSE	FALSE
9606.ENSP00000337439	DACT1	0.0460439	64	FALSE	TRUE
9606.ENSP00000361993	TIMM8A	0.0460507	64	FALSE	FALSE
9606.ENSP00000263726	LHX4	0.0460506	64	FALSE	FALSE
9606.ENSP00000337701	PNPLA2	0.0460505	64	FALSE	FALSE
9606.ENSP00000337159	ZFYVE16	0.0460505	64	FALSE	FALSE
9606.ENSP00000368079	CYP4V2	0.0460505	64	FALSE	FALSE
9606.ENSP00000448323	BRF1	0.0460503	64	FALSE	FALSE
9606.ENSP00000420514	BAG1	0.0460503	64	FALSE	FALSE
9606.ENSP00000350032	FRMD4A	0.0460502	64	FALSE	FALSE
9606.ENSP00000279387	PPP4C	0.0460502	64	FALSE	FALSE
9606.ENSP00000234739	BCL9	0.04605	64	FALSE	FALSE
9606.ENSP00000368872	INSC	0.0460499	64	FALSE	FALSE
9606.ENSP00000263187	MSH4	0.0460499	64	FALSE	FALSE
9606.ENSP00000297283	PGAM2	0.0460498	64	FALSE	FALSE
9606.ENSP00000373343	CPNE9	0.0460498	64	FALSE	FALSE
9606.ENSP00000354536	ASTN1	0.0460498	64	FALSE	FALSE
9606.ENSP00000221992	CEACAM5	0.0460497	64	FALSE	FALSE
9606.ENSP00000306991	HAS2	0.0460497	64	FALSE	FALSE
9606.ENSP00000483552	FURIN	0.0460496	64	FALSE	FALSE
9606.ENSP00000307272	RPTOR	0.0460496	64	FALSE	FALSE
9606.ENSP00000353863	ZNF148	0.0460491	64	FALSE	FALSE
9606.ENSP00000359211	DPYD	0.0460491	64	FALSE	FALSE
9606.ENSP00000468263	ERC1	0.0460488	64	FALSE	FALSE
9606.ENSP00000408292	TRIM32	0.0460487	64	FALSE	FALSE
9606.ENSP00000355922	CENPF	0.0460487	64	FALSE	FALSE
9606.ENSP00000322020	SLC25A22	0.0460485	64	FALSE	FALSE
9606.ENSP00000371483	SLC34A2	0.0460484	64	FALSE	FALSE
9606.ENSP00000343103	PRMT7	0.0460484	64	FALSE	FALSE
9606.ENSP00000261609	HERC2	0.0460483	64	FALSE	FALSE
9606.ENSP00000230732	POU4F3	0.0460482	64	FALSE	FALSE
9606.ENSP00000309336	HOXC5	0.0460481	64	FALSE	FALSE
9606.ENSP00000452909	RPL28	0.0460478	64	FALSE	FALSE
9606.ENSP00000328901	GTF2H2	0.0460476	64	FALSE	FALSE
9606.ENSP00000309270	CHST1	0.0460474	64	FALSE	FALSE
9606.ENSP00000369581	IFNB1	0.0460471	64	FALSE	FALSE
9606.ENSP00000169551	TIMM21	0.0460468	64	FALSE	FALSE
9606.ENSP00000333667	SHMT2	0.0460468	64	FALSE	FALSE
9606.ENSP00000254998	NXT1	0.0460467	64	FALSE	FALSE
9606.ENSP00000260563	RTCA	0.0460467	64	FALSE	FALSE
9606.ENSP00000219271	MMP15	0.0460467	64	FALSE	FALSE
9606.ENSP00000355899	RRP15	0.0460466	64	FALSE	FALSE
9606.ENSP00000250124	MPDU1	0.0460466	64	FALSE	FALSE
9606.ENSP00000267113	ESYT1	0.0460466	64	FALSE	FALSE
9606.ENSP00000427679	MTTP	0.0460466	64	FALSE	FALSE
9606.ENSP00000342295	ANKRD55	0.0460466	64	FALSE	FALSE
9606.ENSP00000345873	SLC26A3	0.0460465	64	FALSE	FALSE
9606.ENSP00000308236	COMMD1	0.0460465	64	FALSE	FALSE
9606.ENSP00000454062	NRL	0.0460463	64	FALSE	FALSE
9606.ENSP00000270583	KLHDC4	0.0460463	64	FALSE	FALSE
9606.ENSP00000233948	WNT6	0.046046	64	FALSE	FALSE
9606.ENSP00000290277	ARAF	0.046046	64	FALSE	FALSE
9606.ENSP00000481570	TNFAIP3	0.0460459	64	FALSE	FALSE
9606.ENSP00000361965	ADA	0.0460459	64	FALSE	FALSE
9606.ENSP00000298892	CAPRIN2	0.0460459	64	FALSE	FALSE
9606.ENSP00000404570	MYH13	0.0460458	64	FALSE	FALSE
9606.ENSP00000210313	PSMD5	0.0460457	64	FALSE	FALSE
9606.ENSP00000279441	MMP10	0.0460457	64	FALSE	FALSE
9606.ENSP00000384763	SLC8A1	0.0460456	64	FALSE	FALSE
9606.ENSP00000265080	RASGRF2	0.0460455	64	FALSE	FALSE
9606.ENSP00000373215	CADPS	0.0460455	64	FALSE	FALSE
9606.ENSP00000397172	BLCAP	0.0460455	64	FALSE	FALSE
9606.ENSP00000396301	IK	0.0460452	64	FALSE	FALSE
9606.ENSP00000401721	PAN2	0.0460451	64	FALSE	FALSE
9606.ENSP00000243457	KCNJ2	0.0460451	64	FALSE	FALSE
9606.ENSP00000387007	NCAPG2	0.0460451	64	FALSE	FALSE
9606.ENSP00000263461	WDR11	0.0460449	64	FALSE	FALSE
9606.ENSP00000317376	MRPS11	0.0460449	64	FALSE	FALSE
9606.ENSP00000359956	ELOVL5	0.0460448	64	FALSE	FALSE
9606.ENSP00000331614	IKZF1	0.0460446	64	FALSE	FALSE
9606.ENSP00000378400	LIMA1	0.0460446	64	FALSE	FALSE
9606.ENSP00000440485	PSMD9	0.0460444	64	FALSE	FALSE
9606.ENSP00000377055	PRCP	0.0460443	64	FALSE	FALSE
9606.ENSP00000477781	TPT1	0.0460442	64	FALSE	FALSE
9606.ENSP00000222399	LAMB1	0.046044	64	FALSE	FALSE
9606.ENSP00000360850	MRPS2	0.046044	64	FALSE	FALSE
9606.ENSP00000229402	KLRB1	0.0460439	64	FALSE	FALSE
9606.ENSP00000379217	UBFD1	0.0460434	64	FALSE	FALSE
9606.ENSP00000402790	TMEM235	0.0460433	64	FALSE	FALSE
9606.ENSP00000289957	CHRNB3	0.0460431	64	FALSE	FALSE
9606.ENSP00000299339	CLDN10	0.0460429	64	FALSE	FALSE
9606.ENSP00000453170	RGPD1	0.0460428	64	FALSE	FALSE
9606.ENSP00000355192	CACNA1S	0.0460427	64	FALSE	FALSE
9606.ENSP00000265007	SOX30	0.0460426	64	FALSE	FALSE
9606.ENSP00000352121	PIK3CG	0.0460425	64	FALSE	FALSE
9606.ENSP00000245206	GOT2	0.0460425	64	FALSE	FALSE
9606.ENSP00000267205	RHOF	0.0460424	64	FALSE	FALSE
9606.ENSP00000246914	WNK4	0.0460423	64	FALSE	FALSE
9606.ENSP00000203001	TRMT6	0.046042	64	FALSE	FALSE
9606.ENSP00000381129	GRK4	0.0460419	64	FALSE	FALSE
9606.ENSP00000379891	AP1S3	0.0460418	64	FALSE	FALSE
9606.ENSP00000321656	CDC25C	0.0460417	64	FALSE	FALSE
9606.ENSP00000438527	ZC3H11A	0.0460417	64	FALSE	FALSE
9606.ENSP00000482705	ALG1L	0.0460416	64	FALSE	FALSE
9606.ENSP00000317128	PLXND1	0.0460415	64	FALSE	FALSE
9606.ENSP00000388996	AP1M1	0.0460415	64	FALSE	FALSE
9606.ENSP00000318977	GEN1	0.0460415	64	FALSE	FALSE
9606.ENSP00000287647	FANCD2	0.0460413	64	FALSE	FALSE
9606.ENSP00000368253	NR0B1	0.046041	64	FALSE	FALSE
9606.ENSP00000356545	CACNA1E	0.0460408	64	FALSE	FALSE
9606.ENSP00000474412	CCL5	0.0460408	64	FALSE	FALSE
9606.ENSP00000444357	OTUB1	0.0460407	64	FALSE	FALSE
9606.ENSP00000442053	RBM19	0.0460406	64	FALSE	FALSE
9606.ENSP00000246792	RRAS	0.0460406	64	FALSE	FALSE
9606.ENSP00000449089	DNM1L	0.0460406	64	FALSE	FALSE
9606.ENSP00000377257	ST3GAL2	0.0460406	64	FALSE	FALSE
9606.ENSP00000265433	NBN	0.0460404	64	FALSE	FALSE
9606.ENSP00000296682	PRDM9	0.0460403	64	FALSE	FALSE
9606.ENSP00000483403	GHR	0.0460403	64	FALSE	FALSE
9606.ENSP00000354525	MRPL24	0.0460403	64	FALSE	FALSE
9606.ENSP00000312981	USP39	0.0460401	64	FALSE	FALSE
9606.ENSP00000330074	HIST1H1B	0.04604	64	FALSE	FALSE
9606.ENSP00000370023	HADHA	0.0460399	64	FALSE	FALSE
9606.ENSP00000466967	TRMT1	0.0460398	64	FALSE	FALSE
9606.ENSP00000411010	DNTTIP2	0.0460398	64	FALSE	FALSE
9606.ENSP00000229268	USP5	0.0460398	64	FALSE	FALSE
9606.ENSP00000333298	LAMP1	0.0460395	64	FALSE	FALSE
9606.ENSP00000377508	JUP	0.0460394	64	FALSE	FALSE
9606.ENSP00000332771	CLCNKA	0.0460394	64	FALSE	FALSE
9606.ENSP00000339467	RHOG	0.0460393	64	FALSE	FALSE
9606.ENSP00000369017	INSL3	0.0460393	64	FALSE	FALSE
9606.ENSP00000356155	PIK3C2B	0.0460392	64	FALSE	FALSE
9606.ENSP00000261304	GALC	0.0460392	64	FALSE	FALSE
9606.ENSP00000254854	GUCY2D	0.0460391	64	FALSE	FALSE
9606.ENSP00000306190	SLAMF1	0.0460391	64	FALSE	FALSE
9606.ENSP00000370990	SHOX	0.046039	64	FALSE	FALSE
9606.ENSP00000297784	TMC1	0.046039	64	FALSE	FALSE
9606.ENSP00000269143	AFG3L2	0.0460389	64	FALSE	FALSE
9606.ENSP00000221515	RETN	0.0460389	64	FALSE	FALSE
9606.ENSP00000075120	SLC2A3	0.0460388	64	FALSE	FALSE
9606.ENSP00000377536	PTTG1	0.0460387	64	FALSE	FALSE
9606.ENSP00000366519	NSUN6	0.0460386	64	FALSE	FALSE
9606.ENSP00000364000	COL5A2	0.0460384	64	FALSE	FALSE
9606.ENSP00000378650	TBX6	0.0460382	64	FALSE	FALSE
9606.ENSP00000438349	TRMT112	0.0460381	64	FALSE	FALSE
9606.ENSP00000399229	MXRA8	0.0460379	64	FALSE	FALSE
9606.ENSP00000484060	PACSIN1	0.0460379	64	FALSE	FALSE
9606.ENSP00000292599	MAML1	0.0460379	64	FALSE	FALSE
9606.ENSP00000345555	ENO4	0.0460376	64	FALSE	FALSE
9606.ENSP00000219255	PARD6A	0.0460372	64	FALSE	FALSE
9606.ENSP00000435412	RPS6KA1	0.0460371	64	FALSE	FALSE
9606.ENSP00000431040	MRPL22	0.0460371	64	FALSE	FALSE
9606.ENSP00000300060	ANPEP	0.046037	64	FALSE	FALSE
9606.ENSP00000351273	CASP8	0.0460369	64	FALSE	FALSE
9606.ENSP00000265990	BTAF1	0.0460369	64	FALSE	FALSE
9606.ENSP00000367406	TAF2	0.0460369	64	FALSE	FALSE
9606.ENSP00000351218	ENSG00000228049	0.0460368	64	FALSE	FALSE
9606.ENSP00000221466	FCGRT	0.0460367	64	FALSE	FALSE
9606.ENSP00000321684	MEOX1	0.0460366	64	FALSE	FALSE
9606.ENSP00000391676	JAK3	0.0460364	64	FALSE	FALSE
9606.ENSP00000477908	CCL3	0.0460361	64	FALSE	FALSE
9606.ENSP00000357113	IFI16	0.0460361	64	FALSE	FALSE
9606.ENSP00000407487	UNC45A	0.046036	64	FALSE	FALSE
9606.ENSP00000332049	CD86	0.046036	64	FALSE	FALSE
9606.ENSP00000356920	DUSP12	0.0460359	64	FALSE	FALSE
9606.ENSP00000314976	IL20RA	0.0460359	64	FALSE	FALSE
9606.ENSP00000321449	RRP7A	0.0460359	64	FALSE	FALSE
9606.ENSP00000282111	TCF7L1	0.0460358	64	FALSE	FALSE
9606.ENSP00000376570	GALNT13	0.0460358	64	FALSE	FALSE
9606.ENSP00000342026	PRDX6	0.0460357	64	FALSE	FALSE
9606.ENSP00000410715	SFRP4	0.0460356	64	FALSE	FALSE
9606.ENSP00000362993	BICC1	0.0460354	64	FALSE	FALSE
9606.ENSP00000477848	AATF	0.0460354	64	FALSE	FALSE
9606.ENSP00000364212	CDA	0.0460353	64	FALSE	FALSE
9606.ENSP00000246062	MKKS	0.0460352	64	FALSE	FALSE
9606.ENSP00000364398	HABP4	0.0460351	64	FALSE	FALSE
9606.ENSP00000266085	TIMP3	0.0460351	64	FALSE	FALSE
9606.ENSP00000362195	CSF3R	0.0460349	64	FALSE	FALSE
9606.ENSP00000380942	ARHGEF12	0.0460346	64	FALSE	FALSE
9606.ENSP00000435506	POLN	0.0460346	64	FALSE	FALSE
9606.ENSP00000430706	EIF5AL1	0.0460344	64	FALSE	FALSE
9606.ENSP00000216605	MTHFD1	0.0460344	64	FALSE	FALSE
9606.ENSP00000365441	CACNA1F	0.0460343	64	FALSE	FALSE
9606.ENSP00000278317	TNNT3	0.0460342	64	FALSE	FALSE
9606.ENSP00000357153	CD1D	0.0460342	64	FALSE	FALSE
9606.ENSP00000358223	PNLIP	0.0460342	64	FALSE	FALSE
9606.ENSP00000231121	HAND1	0.0460341	64	FALSE	FALSE
9606.ENSP00000398655	ITK	0.0460341	64	FALSE	FALSE
9606.ENSP00000312126	ADCY4	0.0460341	64	FALSE	FALSE
9606.ENSP00000465295	KCNJ16	0.0460341	64	FALSE	FALSE
9606.ENSP00000483312	WDR38	0.0460339	64	FALSE	FALSE
9606.ENSP00000428619	UTP14C	0.0460338	64	FALSE	FALSE
9606.ENSP00000344393	FCF1	0.0460337	64	FALSE	FALSE
9606.ENSP00000360242	XIAP	0.0460337	64	FALSE	FALSE
9606.ENSP00000400646	PNPT1	0.0460336	64	FALSE	FALSE
9606.ENSP00000345464	NHLRC1	0.0460336	64	FALSE	FALSE
9606.ENSP00000256538	DPH6	0.0460336	64	FALSE	FALSE
9606.ENSP00000265421	POLB	0.0460336	64	FALSE	FALSE
9606.ENSP00000362244	MAP7D1	0.0460335	64	FALSE	FALSE
9606.ENSP00000245960	CDC25B	0.0460335	64	FALSE	FALSE
9606.ENSP00000228476	DAO	0.0460335	64	FALSE	FALSE
9606.ENSP00000355206	MT-ND3	0.0460332	64	FALSE	FALSE
9606.ENSP00000295767	CHCHD4	0.0460332	64	FALSE	FALSE
9606.ENSP00000248342	EIF3K	0.046033	64	FALSE	FALSE
9606.ENSP00000347454	ANO1	0.0460272	63	FALSE	TRUE
9606.ENSP00000359295	DR1	0.0460248	63	FALSE	TRUE
9606.ENSP00000270800	IL22RA1	0.046033	63	FALSE	FALSE
9606.ENSP00000454207	TRAF3	0.0460327	63	FALSE	FALSE
9606.ENSP00000348107	C1D	0.0460326	63	FALSE	FALSE
9606.ENSP00000261590	DSG2	0.0460326	63	FALSE	FALSE
9606.ENSP00000362108	LCN2	0.0460326	63	FALSE	FALSE
9606.ENSP00000452871	TLE3	0.0460324	63	FALSE	FALSE
9606.ENSP00000366395	SYVN1	0.0460323	63	FALSE	FALSE
9606.ENSP00000369960	ADRA1A	0.0460323	63	FALSE	FALSE
9606.ENSP00000367013	TNFRSF25	0.0460321	63	FALSE	FALSE
9606.ENSP00000265986	IDE	0.0460321	63	FALSE	FALSE
9606.ENSP00000261845	MAPK6	0.0460321	63	FALSE	FALSE
9606.ENSP00000304783	SLC26A5	0.046032	63	FALSE	FALSE
9606.ENSP00000373918	GARS	0.0460319	63	FALSE	FALSE
9606.ENSP00000312311	MRPL46	0.0460319	63	FALSE	FALSE
9606.ENSP00000351990	NAE1	0.0460318	63	FALSE	FALSE
9606.ENSP00000397908	LPIN1	0.0460318	63	FALSE	FALSE
9606.ENSP00000218176	KCND1	0.0460318	63	FALSE	FALSE
9606.ENSP00000252603	PGLS	0.0460317	63	FALSE	FALSE
9606.ENSP00000029410	B4GALT7	0.0460316	63	FALSE	FALSE
9606.ENSP00000408342	PRAM1	0.0460316	63	FALSE	FALSE
9606.ENSP00000412209	IL5RA	0.0460315	63	FALSE	FALSE
9606.ENSP00000338010	IL21R	0.0460313	63	FALSE	FALSE
9606.ENSP00000306561	OGG1	0.0460312	63	FALSE	FALSE
9606.ENSP00000403524	BRAP	0.0460311	63	FALSE	FALSE
9606.ENSP00000435954	KCNV1	0.046031	63	FALSE	FALSE
9606.ENSP00000336740	LIMK1	0.046031	63	FALSE	FALSE
9606.ENSP00000352608	RYR1	0.0460309	63	FALSE	FALSE
9606.ENSP00000233627	NDUFS7	0.0460308	63	FALSE	FALSE
9606.ENSP00000227471	UNC93B1	0.0460308	63	FALSE	FALSE
9606.ENSP00000417955	VWA3B	0.0460308	63	FALSE	FALSE
9606.ENSP00000298717	METTL3	0.0460306	63	FALSE	FALSE
9606.ENSP00000384716	ZDHHC8	0.0460305	63	FALSE	FALSE
9606.ENSP00000329380	GP1BA	0.0460305	63	FALSE	FALSE
9606.ENSP00000360214	OPALIN	0.0460305	63	FALSE	FALSE
9606.ENSP00000290200	IL10RB	0.0460304	63	FALSE	FALSE
9606.ENSP00000296029	PF4	0.0460303	63	FALSE	FALSE
9606.ENSP00000062104	NNAT	0.04603	63	FALSE	FALSE
9606.ENSP00000013807	ERCC1	0.04603	63	FALSE	FALSE
9606.ENSP00000483491	OXA1L	0.0460299	63	FALSE	FALSE
9606.ENSP00000295633	FSTL1	0.0460299	63	FALSE	FALSE
9606.ENSP00000376611	TDG	0.0460298	63	FALSE	FALSE
9606.ENSP00000385451	MDK	0.0460298	63	FALSE	FALSE
9606.ENSP00000385968	KCNS3	0.0460296	63	FALSE	FALSE
9606.ENSP00000455169	NETO2	0.0460296	63	FALSE	FALSE
9606.ENSP00000379721	USP8	0.0460296	63	FALSE	FALSE
9606.ENSP00000277865	GLUD1	0.0460296	63	FALSE	FALSE
9606.ENSP00000454370	SMKR1	0.0460293	63	FALSE	FALSE
9606.ENSP00000481762	CSDE1	0.0460292	63	FALSE	FALSE
9606.ENSP00000360492	NDUFA1	0.0460291	63	FALSE	FALSE
9606.ENSP00000362146	CDCA8	0.046029	63	FALSE	FALSE
9606.ENSP00000216802	PSME2	0.0460287	63	FALSE	FALSE
9606.ENSP00000382423	MAP3K1	0.0460287	63	FALSE	FALSE
9606.ENSP00000323275	DYX1C1	0.0460287	63	FALSE	FALSE
9606.ENSP00000254051	TNS4	0.0460286	63	FALSE	FALSE
9606.ENSP00000361214	NRG3	0.0460283	63	FALSE	FALSE
9606.ENSP00000427562	ABL2	0.0460283	63	FALSE	FALSE
9606.ENSP00000470059	ENSG00000268083	0.046028	63	FALSE	FALSE
9606.ENSP00000368332	ARX	0.0460278	63	FALSE	FALSE
9606.ENSP00000478645	ICA1L	0.0460276	63	FALSE	FALSE
9606.ENSP00000364699	SDHD	0.0460272	63	FALSE	FALSE
9606.ENSP00000354612	PTGS1	0.0460272	63	FALSE	FALSE
9606.ENSP00000355387	SCAMP5	0.0460271	63	FALSE	FALSE
9606.ENSP00000345055	KCNQ5	0.0460271	63	FALSE	FALSE
9606.ENSP00000261868	EIF3J	0.046027	63	FALSE	FALSE
9606.ENSP00000355958	DTL	0.0460269	63	FALSE	FALSE
9606.ENSP00000236147	SELL	0.0460266	63	FALSE	FALSE
9606.ENSP00000369176	NDUFB6	0.0460264	63	FALSE	FALSE
9606.ENSP00000298292	DNAAF2	0.0460263	63	FALSE	FALSE
9606.ENSP00000359958	ZRANB2	0.0460262	63	FALSE	FALSE
9606.ENSP00000239223	DUSP1	0.0460262	63	FALSE	FALSE
9606.ENSP00000274306	GZMA	0.0460261	63	FALSE	FALSE
9606.ENSP00000354813	MT-ND5	0.046026	63	FALSE	FALSE
9606.ENSP00000379386	LDHB	0.0460259	63	FALSE	FALSE
9606.ENSP00000351338	PLXNB1	0.0460256	63	FALSE	FALSE
9606.ENSP00000328232	TCEB3C	0.0460254	63	FALSE	FALSE
9606.ENSP00000473631	DNAJC3	0.0460252	63	FALSE	FALSE
9606.ENSP00000353198	PYY	0.046025	63	FALSE	FALSE
9606.ENSP00000232424	HES1	0.046025	63	FALSE	FALSE
9606.ENSP00000275162	CLVS2	0.0460247	63	FALSE	FALSE
9606.ENSP00000216237	L3MBTL2	0.0460246	63	FALSE	FALSE
9606.ENSP00000261497	USP22	0.0460245	63	FALSE	FALSE
9606.ENSP00000355231	BECN1	0.0460242	63	FALSE	FALSE
9606.ENSP00000379372	GTF2A2	0.046024	63	FALSE	FALSE
9606.ENSP00000320309	FARSA	0.046024	63	FALSE	FALSE
9606.ENSP00000200453	PPP1R15A	0.0460236	63	FALSE	FALSE
9606.ENSP00000379111	IL4R	0.0460236	63	FALSE	FALSE
9606.ENSP00000290332	CLIC6	0.0460236	63	FALSE	FALSE
9606.ENSP00000380605	LYPD1	0.0460235	63	FALSE	FALSE
9606.ENSP00000352248	ANXA10	0.0460235	63	FALSE	FALSE
9606.ENSP00000377033	ATP5G1	0.0460234	63	FALSE	FALSE
9606.ENSP00000300151	MRPL16	0.0460231	63	FALSE	FALSE
9606.ENSP00000297161	BMPER	0.0460229	63	FALSE	FALSE
9606.ENSP00000305613	CPLX1	0.0460229	63	FALSE	FALSE
9606.ENSP00000307694	KCNS1	0.0460228	63	FALSE	FALSE
9606.ENSP00000315774	NDUFS8	0.0460227	63	FALSE	FALSE
9606.ENSP00000334928	PTPRB	0.0460225	63	FALSE	FALSE
9606.ENSP00000380495	DDX51	0.0460218	63	FALSE	FALSE
9606.ENSP00000222812	STX1A	0.0460218	63	FALSE	FALSE
9606.ENSP00000333539	MIPOL1	0.0460217	63	FALSE	FALSE
9606.ENSP00000354610	AMY2B	0.0460217	63	FALSE	FALSE
9606.ENSP00000309570	KLF7	0.0460217	63	FALSE	FALSE
9606.ENSP00000223023	WASL	0.0460217	63	FALSE	FALSE
9606.ENSP00000326579	HCCS	0.0460215	63	FALSE	FALSE
9606.ENSP00000339958	NISCH	0.0460214	63	FALSE	FALSE
9606.ENSP00000302579	SCEL	0.0460214	63	FALSE	FALSE
9606.ENSP00000299166	NDUFB8	0.0460212	63	FALSE	FALSE
9606.ENSP00000418081	CACNA2D2	0.046021	63	FALSE	FALSE
9606.ENSP00000264638	CNTNAP1	0.046021	63	FALSE	FALSE
9606.ENSP00000317636	RECQL5	0.0460209	63	FALSE	FALSE
9606.ENSP00000340989	SFN	0.0460209	63	FALSE	FALSE
9606.ENSP00000276410	CHRNA6	0.0460208	63	FALSE	FALSE
9606.ENSP00000284292	NRGN	0.0460208	63	FALSE	FALSE
9606.ENSP00000325663	NFKBIZ	0.0460207	63	FALSE	FALSE
9606.ENSP00000458770	NDUFAB1	0.0460205	63	FALSE	FALSE
9606.ENSP00000279242	MRPL49	0.0460204	63	FALSE	FALSE
9606.ENSP00000228825	ARPC3	0.0460204	63	FALSE	FALSE
9606.ENSP00000263736	SRBD1	0.04602	63	FALSE	FALSE
9606.ENSP00000204961	EFNB1	0.0460199	63	FALSE	FALSE
9606.ENSP00000362590	TBC1D22B	0.0460198	63	FALSE	FALSE
9606.ENSP00000301785	HNRNPUL2	0.0460197	63	FALSE	FALSE
9606.ENSP00000334952	GPR125	0.0460197	63	FALSE	FALSE
9606.ENSP00000229758	FBXO5	0.0460197	63	FALSE	FALSE
9606.ENSP00000386894	RBM4	0.0460196	63	FALSE	FALSE
9606.ENSP00000216733	EFS	0.0460196	63	FALSE	FALSE
9606.ENSP00000361032	SURF2	0.0460195	63	FALSE	FALSE
9606.ENSP00000357005	F11R	0.0460194	63	FALSE	FALSE
9606.ENSP00000354652	NPY1R	0.0460194	63	FALSE	FALSE
9606.ENSP00000358335	MAP3K7	0.0460193	63	FALSE	FALSE
9606.ENSP00000355086	DARS2	0.0460193	63	FALSE	FALSE
9606.ENSP00000371958	CD9	0.0460192	63	FALSE	FALSE
9606.ENSP00000261681	MPP5	0.0460191	63	FALSE	FALSE
9606.ENSP00000320236	TIMM22	0.046019	63	FALSE	FALSE
9606.ENSP00000335325	CCDC73	0.0460189	63	FALSE	FALSE
9606.ENSP00000227868	PDHX	0.0460187	63	FALSE	FALSE
9606.ENSP00000348944	RSPO1	0.0460185	63	FALSE	FALSE
9606.ENSP00000379256	NCALD	0.0460182	63	FALSE	FALSE
9606.ENSP00000432768	CKAP5	0.0460182	63	FALSE	FALSE
9606.ENSP00000351430	GYPE	0.0460181	63	FALSE	FALSE
9606.ENSP00000303252	ZNF804A	0.0460181	63	FALSE	FALSE
9606.ENSP00000365071	GPANK1	0.0460181	63	FALSE	FALSE
9606.ENSP00000392617	SMARCD2	0.046018	63	FALSE	FALSE
9606.ENSP00000349824	REPS2	0.0460179	63	FALSE	FALSE
9606.ENSP00000473348	H6PD	0.0460178	63	FALSE	FALSE
9606.ENSP00000411250	NBR1	0.0460177	63	FALSE	FALSE
9606.ENSP00000348471	SH3YL1	0.0460176	63	FALSE	FALSE
9606.ENSP00000358327	CASP7	0.0460168	63	FALSE	FALSE
9606.ENSP00000316589	RANBP10	0.0460167	63	FALSE	FALSE
9606.ENSP00000445359	ATP8B1	0.0460167	63	FALSE	FALSE
9606.ENSP00000321805	RIT2	0.0460166	63	FALSE	FALSE
9606.ENSP00000299198	CKB	0.0460166	63	FALSE	FALSE
9606.ENSP00000483328	POLR2J3	0.0460165	63	FALSE	FALSE
9606.ENSP00000361918	PPIE	0.0460163	63	FALSE	FALSE
9606.ENSP00000365081	APOM	0.0460162	63	FALSE	FALSE
9606.ENSP00000359225	CNN3	0.0460161	63	FALSE	FALSE
9606.ENSP00000220507	RHOV	0.0460159	63	FALSE	FALSE
9606.ENSP00000380489	MB	0.0460156	63	FALSE	FALSE
9606.ENSP00000378323	PPP3CA	0.0460155	63	FALSE	FALSE
9606.ENSP00000295718	PTPRN	0.0460155	63	FALSE	FALSE
9606.ENSP00000387536	PDK3	0.0460154	63	FALSE	FALSE
9606.ENSP00000429615	ERI1	0.0460153	63	FALSE	FALSE
9606.ENSP00000363318	IL2RG	0.0460151	63	FALSE	FALSE
9606.ENSP00000269214	ESCO1	0.046015	63	FALSE	FALSE
9606.ENSP00000280200	CD226	0.0460143	63	FALSE	FALSE
9606.ENSP00000236826	MMP8	0.0460142	63	FALSE	FALSE
9606.ENSP00000356000	PLXNA2	0.0460142	63	FALSE	FALSE
9606.ENSP00000287934	FZD1	0.0460142	63	FALSE	FALSE
9606.ENSP00000357036	SLAMF6	0.0460142	63	FALSE	FALSE
9606.ENSP00000356820	MPC2	0.0460141	63	FALSE	FALSE
9606.ENSP00000438993	ZCCHC8	0.046014	63	FALSE	FALSE
9606.ENSP00000420608	EMC1	0.046014	63	FALSE	FALSE
9606.ENSP00000370201	TAF9	0.046014	63	FALSE	FALSE
9606.ENSP00000349359	SASH3	0.046014	63	FALSE	FALSE
9606.ENSP00000300404	B4GALNT2	0.0460139	63	FALSE	FALSE
9606.ENSP00000273398	ATP6V1A	0.0460138	63	FALSE	FALSE
9606.ENSP00000427329	FOXR2	0.0460137	63	FALSE	FALSE
9606.ENSP00000296782	RICTOR	0.0460137	63	FALSE	FALSE
9606.ENSP00000342448	OR5W2	0.0460137	63	FALSE	FALSE
9606.ENSP00000351185	DNA2	0.0460137	63	FALSE	FALSE
9606.ENSP00000300057	MESP1	0.0460137	63	FALSE	FALSE
9606.ENSP00000339001	TUBB	0.0460136	63	FALSE	FALSE
9606.ENSP00000233710	ACADL	0.0460136	63	FALSE	FALSE
9606.ENSP00000395389	LPAR3	0.0460136	63	FALSE	FALSE
9606.ENSP00000271452	NUF2	0.0460134	63	FALSE	FALSE
9606.ENSP00000307280	MYL1	0.0460133	63	FALSE	FALSE
9606.ENSP00000281031	NDUFC2	0.0460131	63	FALSE	FALSE
9606.ENSP00000358983	NFKB2	0.0460131	63	FALSE	FALSE
9606.ENSP00000347978	ERCC5	0.0460128	63	FALSE	FALSE
9606.ENSP00000291547	PKNOX1	0.0460127	63	FALSE	FALSE
9606.ENSP00000442336	TOP3A	0.0460127	63	FALSE	FALSE
9606.ENSP00000260010	TLR2	0.0460127	63	FALSE	FALSE
9606.ENSP00000339787	ACSL4	0.0460126	63	FALSE	FALSE
9606.ENSP00000312158	BTN2A1	0.0460112	62	FALSE	TRUE
9606.ENSP00000263629	MTIF2	0.046003	62	FALSE	TRUE
9606.ENSP00000318986	NSUN3	0.0459998	62	FALSE	TRUE
9606.ENSP00000250244	AP1M2	0.0460126	62	FALSE	FALSE
9606.ENSP00000302189	NHLH1	0.0460125	62	FALSE	FALSE
9606.ENSP00000236959	ATIC	0.0460122	62	FALSE	FALSE
9606.ENSP00000424595	PRPS1L1	0.0460122	62	FALSE	FALSE
9606.ENSP00000378360	DAK	0.046012	62	FALSE	FALSE
9606.ENSP00000301329	GLOD4	0.0460117	62	FALSE	FALSE
9606.ENSP00000307684	TADA3	0.0460117	62	FALSE	FALSE
9606.ENSP00000362994	TRAF1	0.0460116	62	FALSE	FALSE
9606.ENSP00000263062	EPC1	0.0460115	62	FALSE	FALSE
9606.ENSP00000268668	NDUFB10	0.0460114	62	FALSE	FALSE
9606.ENSP00000258873	ACSBG1	0.0460111	62	FALSE	FALSE
9606.ENSP00000483110	TAC3	0.0460111	62	FALSE	FALSE
9606.ENSP00000280377	USP15	0.046011	62	FALSE	FALSE
9606.ENSP00000380876	RGS11	0.0460109	62	FALSE	FALSE
9606.ENSP00000425261	COX18	0.0460109	62	FALSE	FALSE
9606.ENSP00000305230	SRP9	0.0460108	62	FALSE	FALSE
9606.ENSP00000420174	ERVFRD-1	0.0460107	62	FALSE	FALSE
9606.ENSP00000360296	PPAP2B	0.0460105	62	FALSE	FALSE
9606.ENSP00000366563	PIK3CD	0.0460104	62	FALSE	FALSE
9606.ENSP00000281171	PTPRO	0.0460103	62	FALSE	FALSE
9606.ENSP00000334044	UBL4B	0.0460102	62	FALSE	FALSE
9606.ENSP00000423309	ENSG00000270249	0.0460102	62	FALSE	FALSE
9606.ENSP00000284719	OLA1	0.0460101	62	FALSE	FALSE
9606.ENSP00000225174	PPIF	0.0460101	62	FALSE	FALSE
9606.ENSP00000085068	ISOC2	0.0460101	62	FALSE	FALSE
9606.ENSP00000244534	HIST1H1D	0.0460101	62	FALSE	FALSE
9606.ENSP00000318966	PINX1	0.04601	62	FALSE	FALSE
9606.ENSP00000359663	CD40LG	0.04601	62	FALSE	FALSE
9606.ENSP00000379999	TIMM17B	0.0460099	62	FALSE	FALSE
9606.ENSP00000379110	CXCL1	0.0460097	62	FALSE	FALSE
9606.ENSP00000275053	MMS22L	0.0460096	62	FALSE	FALSE
9606.ENSP00000379330	NFATC2	0.0460095	62	FALSE	FALSE
9606.ENSP00000415968	STRBP	0.0460094	62	FALSE	FALSE
9606.ENSP00000333994	HBB	0.0460094	62	FALSE	FALSE
9606.ENSP00000430128	RALYL	0.0460091	62	FALSE	FALSE
9606.ENSP00000267425	NOP9	0.0460091	62	FALSE	FALSE
9606.ENSP00000360365	MCTS1	0.0460088	62	FALSE	FALSE
9606.ENSP00000438085	GGA3	0.0460088	62	FALSE	FALSE
9606.ENSP00000384053	CSF2RB	0.0460088	62	FALSE	FALSE
9606.ENSP00000362298	SGPL1	0.0460086	62	FALSE	FALSE
9606.ENSP00000478212	AKAP1	0.0460085	62	FALSE	FALSE
9606.ENSP00000265715	SLC26A4	0.0460083	62	FALSE	FALSE
9606.ENSP00000256186	MICALCL	0.0460081	62	FALSE	FALSE
9606.ENSP00000264161	DARS	0.046008	62	FALSE	FALSE
9606.ENSP00000205402	DLD	0.0460079	62	FALSE	FALSE
9606.ENSP00000264596	NEIL3	0.0460075	62	FALSE	FALSE
9606.ENSP00000419923	KLF6	0.0460074	62	FALSE	FALSE
9606.ENSP00000376896	IL36RN	0.0460073	62	FALSE	FALSE
9606.ENSP00000416040	KIAA1549	0.0460071	62	FALSE	FALSE
9606.ENSP00000320434	CTNNAL1	0.0460071	62	FALSE	FALSE
9606.ENSP00000357012	CD244	0.0460069	62	FALSE	FALSE
9606.ENSP00000360025	GADD45A	0.0460066	62	FALSE	FALSE
9606.ENSP00000482835	AP2B1	0.0460065	62	FALSE	FALSE
9606.ENSP00000373570	TYRP1	0.0460064	62	FALSE	FALSE
9606.ENSP00000346509	H2AFB2	0.0460064	62	FALSE	FALSE
9606.ENSP00000479134	FMN1	0.0460064	62	FALSE	FALSE
9606.ENSP00000356476	TRMT1L	0.0460061	62	FALSE	FALSE
9606.ENSP00000466775	APOC2	0.046006	62	FALSE	FALSE
9606.ENSP00000362613	CDX4	0.0460059	62	FALSE	FALSE
9606.ENSP00000416015	MICAL3	0.0460059	62	FALSE	FALSE
9606.ENSP00000369519	MTAP	0.0460057	62	FALSE	FALSE
9606.ENSP00000286353	PXYLP1	0.0460057	62	FALSE	FALSE
9606.ENSP00000403396	FAM126A	0.0460056	62	FALSE	FALSE
9606.ENSP00000263620	ARID3A	0.0460055	62	FALSE	FALSE
9606.ENSP00000219596	MEFV	0.0460055	62	FALSE	FALSE
9606.ENSP00000365694	PPP1R10	0.0460054	62	FALSE	FALSE
9606.ENSP00000483570	BTK	0.0460052	62	FALSE	FALSE
9606.ENSP00000371155	NUPL1	0.0460052	62	FALSE	FALSE
9606.ENSP00000288937	MRPL17	0.0460052	62	FALSE	FALSE
9606.ENSP00000250498	DAD1	0.0460052	62	FALSE	FALSE
9606.ENSP00000265148	CENPE	0.046005	62	FALSE	FALSE
9606.ENSP00000381588	TMPRSS2	0.046005	62	FALSE	FALSE
9606.ENSP00000380256	CCNF	0.0460047	62	FALSE	FALSE
9606.ENSP00000352882	PLXNA4	0.0460046	62	FALSE	FALSE
9606.ENSP00000377385	PPAN-P2RY11	0.0460044	62	FALSE	FALSE
9606.ENSP00000311360	RAD9A	0.0460044	62	FALSE	FALSE
9606.ENSP00000262916	KCNQ4	0.0460044	62	FALSE	FALSE
9606.ENSP00000415454	GCNT1	0.0460043	62	FALSE	FALSE
9606.ENSP00000364649	SDHB	0.046004	62	FALSE	FALSE
9606.ENSP00000484824	MUC1	0.0460039	62	FALSE	FALSE
9606.ENSP00000382628	RBBP8	0.0460038	62	FALSE	FALSE
9606.ENSP00000309126	NSUN5	0.0460037	62	FALSE	FALSE
9606.ENSP00000444986	HCK	0.0460036	62	FALSE	FALSE
9606.ENSP00000299441	DCHS1	0.0460029	62	FALSE	FALSE
9606.ENSP00000322316	COQ7	0.0460029	62	FALSE	FALSE
9606.ENSP00000323527	MKLN1	0.0460028	62	FALSE	FALSE
9606.ENSP00000264834	KLF1	0.0460027	62	FALSE	FALSE
9606.ENSP00000331172	CD8B	0.0460026	62	FALSE	FALSE
9606.ENSP00000407726	VWA5A	0.0460025	62	FALSE	FALSE
9606.ENSP00000263207	ARVCF	0.0460023	62	FALSE	FALSE
9606.ENSP00000290913	CHCHD6	0.0460022	62	FALSE	FALSE
9606.ENSP00000349437	IGF2R	0.046002	62	FALSE	FALSE
9606.ENSP00000300026	PPIB	0.046002	62	FALSE	FALSE
9606.ENSP00000379011	CPT1B	0.0460019	62	FALSE	FALSE
9606.ENSP00000306997	MYOZ2	0.0460018	62	FALSE	FALSE
9606.ENSP00000466834	ENSG00000267618	0.0460015	62	FALSE	FALSE
9606.ENSP00000390020	HLA-DOB	0.0460015	62	FALSE	FALSE
9606.ENSP00000276052	CDK16	0.0460015	62	FALSE	FALSE
9606.ENSP00000385636	OBSL1	0.0460014	62	FALSE	FALSE
9606.ENSP00000363869	VSIG4	0.0460013	62	FALSE	FALSE
9606.ENSP00000318635	SUMO4	0.0460011	62	FALSE	FALSE
9606.ENSP00000362181	NCR2	0.046001	62	FALSE	FALSE
9606.ENSP00000367498	LRRC47	0.046001	62	FALSE	FALSE
9606.ENSP00000254900	BRD8	0.0460009	62	FALSE	FALSE
9606.ENSP00000056217	ARHGEF5	0.0460008	62	FALSE	FALSE
9606.ENSP00000412698	MMS19	0.0460008	62	FALSE	FALSE
9606.ENSP00000264705	CAD	0.0460006	62	FALSE	FALSE
9606.ENSP00000356379	ASPM	0.0460006	62	FALSE	FALSE
9606.ENSP00000463233	PABPC4L	0.0460005	62	FALSE	FALSE
9606.ENSP00000256649	TRIM45	0.0460004	62	FALSE	FALSE
9606.ENSP00000377007	CENPN	0.0460003	62	FALSE	FALSE
9606.ENSP00000310520	ERCC4	0.0460003	62	FALSE	FALSE
9606.ENSP00000221444	KCNA7	0.0460002	62	FALSE	FALSE
9606.ENSP00000256103	PMP2	0.0460002	62	FALSE	FALSE
9606.ENSP00000441600	CCR3	0.0460001	62	FALSE	FALSE
9606.ENSP00000301071	TUBA1A	0.046	62	FALSE	FALSE
9606.ENSP00000242351	ZC3HAV1	0.0459999	62	FALSE	FALSE
9606.ENSP00000426978	NXF5	0.0459998	62	FALSE	FALSE
9606.ENSP00000348965	DYNC1H1	0.0459998	62	FALSE	FALSE
9606.ENSP00000391806	ENSG00000250264	0.0459995	62	FALSE	FALSE
9606.ENSP00000281543	GUF1	0.0459994	62	FALSE	FALSE
9606.ENSP00000477213	APBB1	0.0459993	62	FALSE	FALSE
9606.ENSP00000397415	RLN3	0.045999	62	FALSE	FALSE
9606.ENSP00000370443	ADAMTS6	0.045999	62	FALSE	FALSE
9606.ENSP00000400088	TEN1-CDK3	0.0459989	62	FALSE	FALSE
9606.ENSP00000367059	ESPN	0.0459988	62	FALSE	FALSE
9606.ENSP00000406463	DNAJC7	0.0459987	62	FALSE	FALSE
9606.ENSP00000220659	BRF2	0.0459986	62	FALSE	FALSE
9606.ENSP00000319739	RCN2	0.0459986	62	FALSE	FALSE
9606.ENSP00000258455	MRPS9	0.0459984	62	FALSE	FALSE
9606.ENSP00000310842	FANCI	0.0459984	62	FALSE	FALSE
9606.ENSP00000349320	CACNA2D1	0.0459982	62	FALSE	FALSE
9606.ENSP00000265944	MYO3A	0.0459977	62	FALSE	FALSE
9606.ENSP00000327145	FLNC	0.0459977	62	FALSE	FALSE
9606.ENSP00000372210	BET1L	0.0459976	62	FALSE	FALSE
9606.ENSP00000323880	FOXJ1	0.0459976	62	FALSE	FALSE
9606.ENSP00000359518	MRGBP	0.0459976	62	FALSE	FALSE
9606.ENSP00000259512	DERL1	0.0459975	62	FALSE	FALSE
9606.ENSP00000351605	FZD6	0.0459974	62	FALSE	FALSE
9606.ENSP00000384211	PSME4	0.0459971	62	FALSE	FALSE
9606.ENSP00000262395	TRAF4	0.045997	62	FALSE	FALSE
9606.ENSP00000450565	IL11RA	0.0459969	62	FALSE	FALSE
9606.ENSP00000275820	NOM1	0.0459969	62	FALSE	FALSE
9606.ENSP00000226253	ALDOC	0.0459968	62	FALSE	FALSE
9606.ENSP00000259746	TMEM63B	0.0459966	62	FALSE	FALSE
9606.ENSP00000479284	HIST3H2BB	0.0459965	62	FALSE	FALSE
9606.ENSP00000305288	NLGN2	0.0459965	62	FALSE	FALSE
9606.ENSP00000282251	CWF19L2	0.0459963	62	FALSE	FALSE
9606.ENSP00000341680	DTNBP1	0.0459963	62	FALSE	FALSE
9606.ENSP00000269886	SH3GL1	0.0459962	62	FALSE	FALSE
9606.ENSP00000356505	NCF2	0.0459961	62	FALSE	FALSE
9606.ENSP00000361310	POLH	0.045996	62	FALSE	FALSE
9606.ENSP00000353094	SDF4	0.045996	62	FALSE	FALSE
9606.ENSP00000064571	CBLN4	0.045996	62	FALSE	FALSE
9606.ENSP00000300688	ATP5L	0.0459958	62	FALSE	FALSE
9606.ENSP00000476140	UQCC2	0.0459957	62	FALSE	FALSE
9606.ENSP00000344666	NF2	0.0459955	62	FALSE	FALSE
9606.ENSP00000288532	COQ5	0.0459952	62	FALSE	FALSE
9606.ENSP00000315743	CCNG2	0.0459952	62	FALSE	FALSE
9606.ENSP00000371607	MIPEP	0.045995	62	FALSE	FALSE
9606.ENSP00000264716	FOSL2	0.0459949	62	FALSE	FALSE
9606.ENSP00000481103	E2F8	0.0459948	62	FALSE	FALSE
9606.ENSP00000295797	PRKCI	0.0459947	62	FALSE	FALSE
9606.ENSP00000377532	PC	0.0459946	62	FALSE	FALSE
9606.ENSP00000258383	MRPL44	0.0459946	62	FALSE	FALSE
9606.ENSP00000346464	VPS72	0.0459945	62	FALSE	FALSE
9606.ENSP00000356694	FASLG	0.0459945	62	FALSE	FALSE
9606.ENSP00000261007	CHRNA1	0.045994	62	FALSE	FALSE
9606.ENSP00000296980	IL22RA2	0.045994	62	FALSE	FALSE
9606.ENSP00000351325	PATE2	0.0459939	62	FALSE	FALSE
9606.ENSP00000419471	RAD51B	0.0459939	62	FALSE	FALSE
9606.ENSP00000308897	MRPL11	0.0459937	62	FALSE	FALSE
9606.ENSP00000433642	FCGR3B	0.0459937	62	FALSE	FALSE
9606.ENSP00000376808	CUL5	0.0459935	62	FALSE	FALSE
9606.ENSP00000274054	NAF1	0.0459935	62	FALSE	FALSE
9606.ENSP00000381768	CDH23	0.0459934	62	FALSE	FALSE
9606.ENSP00000393379	KIF5C	0.0459934	62	FALSE	FALSE
9606.ENSP00000272430	RTKN	0.0459934	62	FALSE	FALSE
9606.ENSP00000478253	MTHFD1L	0.0459934	62	FALSE	FALSE
9606.ENSP00000298428	SEC61A2	0.0459932	62	FALSE	FALSE
9606.ENSP00000369531	UBQLNL	0.0459931	62	FALSE	FALSE
9606.ENSP00000262120	TWSG1	0.0459926	62	FALSE	FALSE
9606.ENSP00000264497	IL21	0.0459926	62	FALSE	FALSE
9606.ENSP00000158771	DERL2	0.0459925	62	FALSE	FALSE
9606.ENSP00000372689	STAG1	0.0459925	62	FALSE	FALSE
9606.ENSP00000310661	PDE7B	0.0459924	62	FALSE	FALSE
9606.ENSP00000361834	COL9A2	0.0459924	62	FALSE	FALSE
9606.ENSP00000227752	IL10RA	0.0459922	62	FALSE	FALSE
9606.ENSP00000332118	EPHB3	0.0459921	62	FALSE	FALSE
9606.ENSP00000391592	PTPN6	0.045992	62	FALSE	FALSE
9606.ENSP00000338774	BCL11A	0.0459715	61	FALSE	TRUE
9606.ENSP00000354916	CDC14A	0.0459918	61	FALSE	FALSE
9606.ENSP00000307697	ACOX2	0.0459916	61	FALSE	FALSE
9606.ENSP00000262995	GAB1	0.0459916	61	FALSE	FALSE
9606.ENSP00000322991	BCAT2	0.0459915	61	FALSE	FALSE
9606.ENSP00000417142	NDUFA5	0.0459915	61	FALSE	FALSE
9606.ENSP00000440005	ARF1	0.0459913	61	FALSE	FALSE
9606.ENSP00000231524	TRIM23	0.0459912	61	FALSE	FALSE
9606.ENSP00000340305	UBE2V1	0.0459912	61	FALSE	FALSE
9606.ENSP00000442460	PTK6	0.0459912	61	FALSE	FALSE
9606.ENSP00000218348	USP11	0.045991	61	FALSE	FALSE
9606.ENSP00000331983	LRRC16A	0.045991	61	FALSE	FALSE
9606.ENSP00000430897	CCDC71L	0.0459909	61	FALSE	FALSE
9606.ENSP00000418438	NDUFA3	0.0459907	61	FALSE	FALSE
9606.ENSP00000298198	PGM2L1	0.0459906	61	FALSE	FALSE
9606.ENSP00000273668	EAF2	0.0459905	61	FALSE	FALSE
9606.ENSP00000222305	USF2	0.0459905	61	FALSE	FALSE
9606.ENSP00000311677	PPP1R8	0.0459903	61	FALSE	FALSE
9606.ENSP00000467141	TTN	0.0459899	61	FALSE	FALSE
9606.ENSP00000345656	VAPA	0.0459899	61	FALSE	FALSE
9606.ENSP00000430269	EPHX2	0.0459899	61	FALSE	FALSE
9606.ENSP00000387710	TARS	0.0459895	61	FALSE	FALSE
9606.ENSP00000336799	TUBA1B	0.0459893	61	FALSE	FALSE
9606.ENSP00000438689	ACADVL	0.0459892	61	FALSE	FALSE
9606.ENSP00000251020	SALL1	0.0459891	61	FALSE	FALSE
9606.ENSP00000361087	SNCG	0.0459887	61	FALSE	FALSE
9606.ENSP00000432568	SPTBN2	0.0459887	61	FALSE	FALSE
9606.ENSP00000375836	HDLBP	0.0459886	61	FALSE	FALSE
9606.ENSP00000310216	KLRC4	0.0459885	61	FALSE	FALSE
9606.ENSP00000441823	SALL3	0.0459885	61	FALSE	FALSE
9606.ENSP00000262113	MYOM2	0.0459884	61	FALSE	FALSE
9606.ENSP00000445929	SLC2A14	0.0459883	61	FALSE	FALSE
9606.ENSP00000363571	MUSK	0.0459883	61	FALSE	FALSE
9606.ENSP00000372804	RNMT	0.0459881	61	FALSE	FALSE
9606.ENSP00000315465	DSCAML1	0.0459876	61	FALSE	FALSE
9606.ENSP00000444278	PRRG1	0.0459875	61	FALSE	FALSE
9606.ENSP00000434241	KCNC3	0.0459874	61	FALSE	FALSE
9606.ENSP00000367762	PLCB4	0.0459873	61	FALSE	FALSE
9606.ENSP00000323511	PNKP	0.0459873	61	FALSE	FALSE
9606.ENSP00000304822	CSN3	0.0459873	61	FALSE	FALSE
9606.ENSP00000483825	IKBKG	0.0459872	61	FALSE	FALSE
9606.ENSP00000361982	TRUB2	0.0459872	61	FALSE	FALSE
9606.ENSP00000264036	MCAM	0.0459872	61	FALSE	FALSE
9606.ENSP00000276689	NDUFB9	0.0459871	61	FALSE	FALSE
9606.ENSP00000386869	TET3	0.0459871	61	FALSE	FALSE
9606.ENSP00000482609	PEX12	0.045987	61	FALSE	FALSE
9606.ENSP00000392270	STRAP	0.0459865	61	FALSE	FALSE
9606.ENSP00000263713	EPB41L5	0.0459865	61	FALSE	FALSE
9606.ENSP00000388910	NFATC4	0.0459864	61	FALSE	FALSE
9606.ENSP00000377424	SLC29A1	0.0459864	61	FALSE	FALSE
9606.ENSP00000209873	AAAS	0.0459864	61	FALSE	FALSE
9606.ENSP00000261692	CDK2AP1	0.0459863	61	FALSE	FALSE
9606.ENSP00000261965	TUBGCP3	0.0459863	61	FALSE	FALSE
9606.ENSP00000248633	PEX1	0.0459861	61	FALSE	FALSE
9606.ENSP00000378485	MATK	0.045986	61	FALSE	FALSE
9606.ENSP00000260257	FDXACB1	0.045986	61	FALSE	FALSE
9606.ENSP00000421076	ATP5L2	0.045986	61	FALSE	FALSE
9606.ENSP00000417192	ZNF80	0.045986	61	FALSE	FALSE
9606.ENSP00000228938	MGP	0.0459859	61	FALSE	FALSE
9606.ENSP00000420037	PIGP	0.0459858	61	FALSE	FALSE
9606.ENSP00000261464	TRAF5	0.0459858	61	FALSE	FALSE
9606.ENSP00000478104	VPS13D	0.0459858	61	FALSE	FALSE
9606.ENSP00000306866	GABARAP	0.0459858	61	FALSE	FALSE
9606.ENSP00000286639	BATF	0.0459853	61	FALSE	FALSE
9606.ENSP00000344220	PDPK1	0.0459852	61	FALSE	FALSE
9606.ENSP00000298048	MELK	0.0459852	61	FALSE	FALSE
9606.ENSP00000301178	AXL	0.0459851	61	FALSE	FALSE
9606.ENSP00000368884	RPS6KA3	0.0459851	61	FALSE	FALSE
9606.ENSP00000379087	ADM2	0.0459847	61	FALSE	FALSE
9606.ENSP00000229328	PRKAB1	0.0459846	61	FALSE	FALSE
9606.ENSP00000304229	HINT1	0.0459843	61	FALSE	FALSE
9606.ENSP00000238256	FKBP15	0.0459843	61	FALSE	FALSE
9606.ENSP00000333188	FOXL2	0.0459841	61	FALSE	FALSE
9606.ENSP00000252242	KRT5	0.0459841	61	FALSE	FALSE
9606.ENSP00000328023	SRPR	0.0459841	61	FALSE	FALSE
9606.ENSP00000262215	ARFGEF1	0.0459839	61	FALSE	FALSE
9606.ENSP00000260130	SDCBP	0.0459838	61	FALSE	FALSE
9606.ENSP00000347979	FAS	0.0459838	61	FALSE	FALSE
9606.ENSP00000334876	GRK1	0.0459838	61	FALSE	FALSE
9606.ENSP00000434364	SLC6A5	0.0459836	61	FALSE	FALSE
9606.ENSP00000210444	NANS	0.0459836	61	FALSE	FALSE
9606.ENSP00000280557	DENR	0.0459835	61	FALSE	FALSE
9606.ENSP00000358997	IRAK1	0.0459832	61	FALSE	FALSE
9606.ENSP00000260247	DCUN1D5	0.045983	61	FALSE	FALSE
9606.ENSP00000319974	BBX	0.045983	61	FALSE	FALSE
9606.ENSP00000471493	FPR1	0.045983	61	FALSE	FALSE
9606.ENSP00000374399	TRMT61A	0.0459829	61	FALSE	FALSE
9606.ENSP00000307078	KIF5B	0.0459827	61	FALSE	FALSE
9606.ENSP00000265036	DEPDC1B	0.0459824	61	FALSE	FALSE
9606.ENSP00000358309	EPHA7	0.0459823	61	FALSE	FALSE
9606.ENSP00000252602	MRPL34	0.0459822	61	FALSE	FALSE
9606.ENSP00000279168	GPHA2	0.0459821	61	FALSE	FALSE
9606.ENSP00000368566	ACSL6	0.045982	61	FALSE	FALSE
9606.ENSP00000363553	LPAR1	0.0459819	61	FALSE	FALSE
9606.ENSP00000308815	CCL19	0.0459819	61	FALSE	FALSE
9606.ENSP00000357705	S100A4	0.0459818	61	FALSE	FALSE
9606.ENSP00000312709	TAF7	0.0459818	61	FALSE	FALSE
9606.ENSP00000464265	UBBP4	0.0459818	61	FALSE	FALSE
9606.ENSP00000343952	GPR29	0.0459817	61	FALSE	FALSE
9606.ENSP00000457703	UBL7	0.0459817	61	FALSE	FALSE
9606.ENSP00000301072	TUBA1C	0.0459816	61	FALSE	FALSE
9606.ENSP00000219599	CRYM	0.0459813	61	FALSE	FALSE
9606.ENSP00000357535	ECHS1	0.0459809	61	FALSE	FALSE
9606.ENSP00000368976	KIFC3	0.0459809	61	FALSE	FALSE
9606.ENSP00000370222	POMP	0.0459809	61	FALSE	FALSE
9606.ENSP00000362616	NAP1L2	0.0459808	61	FALSE	FALSE
9606.ENSP00000350949	GMPPA	0.0459807	61	FALSE	FALSE
9606.ENSP00000397563	PAPD4	0.0459806	61	FALSE	FALSE
9606.ENSP00000330898	POLR2J2	0.0459803	61	FALSE	FALSE
9606.ENSP00000361658	NUP188	0.0459803	61	FALSE	FALSE
9606.ENSP00000367028	TCOF1	0.0459802	61	FALSE	FALSE
9606.ENSP00000381185	BCL2	0.0459801	61	FALSE	FALSE
9606.ENSP00000438144	MDH1	0.0459801	61	FALSE	FALSE
9606.ENSP00000299518	IDH3A	0.0459801	61	FALSE	FALSE
9606.ENSP00000400806	APTX	0.04598	61	FALSE	FALSE
9606.ENSP00000279488	DUSP6	0.0459799	61	FALSE	FALSE
9606.ENSP00000273353	MYH15	0.0459798	61	FALSE	FALSE
9606.ENSP00000274289	PLK2	0.0459798	61	FALSE	FALSE
9606.ENSP00000326018	PRX	0.0459798	61	FALSE	FALSE
9606.ENSP00000359128	NPM3	0.0459798	61	FALSE	FALSE
9606.ENSP00000237530	RPN2	0.0459796	61	FALSE	FALSE
9606.ENSP00000303147	MAT2A	0.0459796	61	FALSE	FALSE
9606.ENSP00000340935	DMP1	0.045979	61	FALSE	FALSE
9606.ENSP00000309565	UQCRH	0.0459789	61	FALSE	FALSE
9606.ENSP00000401399	MYD88	0.0459788	61	FALSE	FALSE
9606.ENSP00000254605	RRP8	0.0459786	61	FALSE	FALSE
9606.ENSP00000381793	GRB10	0.0459786	61	FALSE	FALSE
9606.ENSP00000365301	FGF14	0.0459781	61	FALSE	FALSE
9606.ENSP00000375909	SPHKAP	0.0459779	61	FALSE	FALSE
9606.ENSP00000466399	RAD51D	0.0459778	61	FALSE	FALSE
9606.ENSP00000451974	XRCC3	0.0459778	61	FALSE	FALSE
9606.ENSP00000365891	WAS	0.0459776	61	FALSE	FALSE
9606.ENSP00000401980	MAVS	0.0459772	61	FALSE	FALSE
9606.ENSP00000401264	CTPS2	0.0459771	61	FALSE	FALSE
9606.ENSP00000377148	AP1G1	0.0459771	61	FALSE	FALSE
9606.ENSP00000439601	HMHA1	0.0459769	61	FALSE	FALSE
9606.ENSP00000480890	SLC6A6	0.0459769	61	FALSE	FALSE
9606.ENSP00000258428	REV1	0.0459766	61	FALSE	FALSE
9606.ENSP00000346335	NRDE2	0.0459766	61	FALSE	FALSE
9606.ENSP00000356134	TFB1M	0.0459766	61	FALSE	FALSE
9606.ENSP00000255078	IGHMBP2	0.0459764	61	FALSE	FALSE
9606.ENSP00000314214	VAMP2	0.0459762	61	FALSE	FALSE
9606.ENSP00000384949	PYCR1	0.045976	61	FALSE	FALSE
9606.ENSP00000351059	CX3CR1	0.045976	61	FALSE	FALSE
9606.ENSP00000370886	MLANA	0.0459758	61	FALSE	FALSE
9606.ENSP00000349076	ATN1	0.0459758	61	FALSE	FALSE
9606.ENSP00000410561	CDK3	0.0459758	61	FALSE	FALSE
9606.ENSP00000471735	MPND	0.0459758	61	FALSE	FALSE
9606.ENSP00000357360	MTX1	0.0459755	61	FALSE	FALSE
9606.ENSP00000363524	KIF4A	0.0459754	61	FALSE	FALSE
9606.ENSP00000417190	ATPAF2	0.0459752	61	FALSE	FALSE
9606.ENSP00000353826	LONP1	0.0459752	61	FALSE	FALSE
9606.ENSP00000290299	ATP5O	0.0459751	61	FALSE	FALSE
9606.ENSP00000414906	DCTN4	0.0459751	61	FALSE	FALSE
9606.ENSP00000312129	KCNG4	0.0459751	61	FALSE	FALSE
9606.ENSP00000485401	UQCRHL	0.045975	61	FALSE	FALSE
9606.ENSP00000328133	IL20RB	0.045975	61	FALSE	FALSE
9606.ENSP00000441126	NDUFC1	0.0459749	61	FALSE	FALSE
9606.ENSP00000379847	ZNF143	0.0459747	61	FALSE	FALSE
9606.ENSP00000275517	CDCA5	0.0459747	61	FALSE	FALSE
9606.ENSP00000364935	CLIC1	0.0459743	61	FALSE	FALSE
9606.ENSP00000354451	IQGAP3	0.0459742	61	FALSE	FALSE
9606.ENSP00000368682	PHEX	0.0459742	61	FALSE	FALSE
9606.ENSP00000280333	DOCK1	0.0459737	61	FALSE	FALSE
9606.ENSP00000375616	LILRB4	0.0459737	61	FALSE	FALSE
9606.ENSP00000296754	ERAP1	0.0459736	61	FALSE	FALSE
9606.ENSP00000264399	PRKG2	0.0459731	61	FALSE	FALSE
9606.ENSP00000248114	GFER	0.0459731	61	FALSE	FALSE
9606.ENSP00000348722	PUS7	0.0459728	61	FALSE	FALSE
9606.ENSP00000252512	XPO7	0.0459727	61	FALSE	FALSE
9606.ENSP00000356587	NPHS2	0.0459724	61	FALSE	FALSE
9606.ENSP00000258787	MYO1G	0.0459723	61	FALSE	FALSE
9606.ENSP00000392025	CYLD	0.0459723	61	FALSE	FALSE
9606.ENSP00000383234	MAPK4	0.0459721	61	FALSE	FALSE
9606.ENSP00000447241	FRS2	0.0459721	61	FALSE	FALSE
9606.ENSP00000231454	IL5	0.045972	61	FALSE	FALSE
9606.ENSP00000419494	RYBP	0.045972	61	FALSE	FALSE
9606.ENSP00000263753	SGOL1	0.0459717	61	FALSE	FALSE
9606.ENSP00000265085	CPEB4	0.0459716	61	FALSE	FALSE
9606.ENSP00000369681	USP3	0.0459715	61	FALSE	FALSE
9606.ENSP00000328596	SIX6	0.0459714	61	FALSE	FALSE
9606.ENSP00000356275	CSRP1	0.0459713	61	FALSE	FALSE
9606.ENSP00000263238	ACTR3	0.0459709	61	FALSE	FALSE
9606.ENSP00000304930	SOSTDC1	0.0459708	61	FALSE	FALSE
9606.ENSP00000228843	RAD51AP1	0.0459708	61	FALSE	FALSE
9606.ENSP00000325822	CYP11B2	0.0459708	61	FALSE	FALSE
9606.ENSP00000328059	RLIM	0.0459707	61	FALSE	FALSE
9606.ENSP00000290130	MIS18A	0.0459706	61	FALSE	FALSE
9606.ENSP00000243326	RIF1	0.0459705	61	FALSE	FALSE
9606.ENSP00000481848	KCNN3	0.0459704	61	FALSE	FALSE
9606.ENSP00000341268	TRADD	0.04597	61	FALSE	FALSE
9606.ENSP00000300035	KIAA0101	0.04597	61	FALSE	FALSE
9606.ENSP00000228641	MYF6	0.0459697	61	FALSE	FALSE
9606.ENSP00000333568	PRKD1	0.0459526	60	FALSE	TRUE
9606.ENSP00000352021	NOL12	0.0459697	60	FALSE	FALSE
9606.ENSP00000364389	CDC14B	0.0459696	60	FALSE	FALSE
9606.ENSP00000471457	MYO9B	0.0459694	60	FALSE	FALSE
9606.ENSP00000361298	KIF2C	0.0459694	60	FALSE	FALSE
9606.ENSP00000262633	RBM42	0.0459691	60	FALSE	FALSE
9606.ENSP00000264255	TXNDC9	0.045969	60	FALSE	FALSE
9606.ENSP00000262891	MARK4	0.0459688	60	FALSE	FALSE
9606.ENSP00000204679	GNPTG	0.0459687	60	FALSE	FALSE
9606.ENSP00000371219	RHOH	0.0459686	60	FALSE	FALSE
9606.ENSP00000264389	COPS4	0.0459684	60	FALSE	FALSE
9606.ENSP00000274458	COMMD10	0.0459683	60	FALSE	FALSE
9606.ENSP00000178640	MAP2K5	0.0459683	60	FALSE	FALSE
9606.ENSP00000362399	STXBP1	0.0459683	60	FALSE	FALSE
9606.ENSP00000324403	PHF21B	0.0459682	60	FALSE	FALSE
9606.ENSP00000312244	MSL3	0.0459681	60	FALSE	FALSE
9606.ENSP00000308583	APITD1	0.045968	60	FALSE	FALSE
9606.ENSP00000379762	DKK3	0.045968	60	FALSE	FALSE
9606.ENSP00000415056	EXD1	0.045968	60	FALSE	FALSE
9606.ENSP00000281142	SCLT1	0.0459679	60	FALSE	FALSE
9606.ENSP00000313490	PFAS	0.0459678	60	FALSE	FALSE
9606.ENSP00000368801	WBP4	0.0459677	60	FALSE	FALSE
9606.ENSP00000361471	ASS1	0.0459673	60	FALSE	FALSE
9606.ENSP00000448165	APAF1	0.0459672	60	FALSE	FALSE
9606.ENSP00000484492	C8orf59	0.0459671	60	FALSE	FALSE
9606.ENSP00000295851	ABI2	0.0459671	60	FALSE	FALSE
9606.ENSP00000442308	NKRF	0.0459669	60	FALSE	FALSE
9606.ENSP00000466363	PIP5K1C	0.0459666	60	FALSE	FALSE
9606.ENSP00000420477	NACAD	0.0459665	60	FALSE	FALSE
9606.ENSP00000264350	HERC5	0.0459665	60	FALSE	FALSE
9606.ENSP00000262300	PKMYT1	0.0459663	60	FALSE	FALSE
9606.ENSP00000439479	DMXL1	0.0459663	60	FALSE	FALSE
9606.ENSP00000311857	PTPN2	0.0459662	60	FALSE	FALSE
9606.ENSP00000356632	ABRACL	0.0459661	60	FALSE	FALSE
9606.ENSP00000440402	DDX11	0.0459659	60	FALSE	FALSE
9606.ENSP00000273853	CENPC	0.0459658	60	FALSE	FALSE
9606.ENSP00000440077	CPNE6	0.0459658	60	FALSE	FALSE
9606.ENSP00000376368	WASF1	0.0459657	60	FALSE	FALSE
9606.ENSP00000369268	CNGA4	0.0459656	60	FALSE	FALSE
9606.ENSP00000295641	STK11IP	0.0459654	60	FALSE	FALSE
9606.ENSP00000356297	PLEKHG1	0.0459654	60	FALSE	FALSE
9606.ENSP00000482457	PLCG2	0.0459654	60	FALSE	FALSE
9606.ENSP00000477868	TOX4	0.0459653	60	FALSE	FALSE
9606.ENSP00000420617	MFN1	0.0459652	60	FALSE	FALSE
9606.ENSP00000479365	HNRNPCL1	0.045965	60	FALSE	FALSE
9606.ENSP00000256737	ANO3	0.0459646	60	FALSE	FALSE
9606.ENSP00000286298	SLC26A2	0.0459645	60	FALSE	FALSE
9606.ENSP00000318868	SHMT1	0.0459645	60	FALSE	FALSE
9606.ENSP00000426387	ZBTB38	0.0459645	60	FALSE	FALSE
9606.ENSP00000223029	AIMP2	0.0459643	60	FALSE	FALSE
9606.ENSP00000317379	GLS	0.0459641	60	FALSE	FALSE
9606.ENSP00000361275	PLK3	0.0459638	60	FALSE	FALSE
9606.ENSP00000329757	ATP6V0C	0.0459637	60	FALSE	FALSE
9606.ENSP00000291759	LILRA4	0.0459636	60	FALSE	FALSE
9606.ENSP00000315137	SGPP2	0.0459636	60	FALSE	FALSE
9606.ENSP00000338348	UBE2G2	0.0459636	60	FALSE	FALSE
9606.ENSP00000226207	MYH1	0.0459635	60	FALSE	FALSE
9606.ENSP00000399805	CRYZ	0.0459634	60	FALSE	FALSE
9606.ENSP00000362207	CHST3	0.0459633	60	FALSE	FALSE
9606.ENSP00000269593	IGFBP4	0.0459632	60	FALSE	FALSE
9606.ENSP00000268607	MAP1LC3B	0.0459632	60	FALSE	FALSE
9606.ENSP00000226004	DUSP3	0.0459632	60	FALSE	FALSE
9606.ENSP00000301396	PELP1	0.045963	60	FALSE	FALSE
9606.ENSP00000345785	FZD9	0.045963	60	FALSE	FALSE
9606.ENSP00000316779	BIN1	0.0459626	60	FALSE	FALSE
9606.ENSP00000286574	WIF1	0.0459626	60	FALSE	FALSE
9606.ENSP00000303145	TMED10	0.0459625	60	FALSE	FALSE
9606.ENSP00000365944	FBXO6	0.0459624	60	FALSE	FALSE
9606.ENSP00000357465	TDRD10	0.0459623	60	FALSE	FALSE
9606.ENSP00000357048	COPA	0.0459621	60	FALSE	FALSE
9606.ENSP00000358719	ME1	0.045962	60	FALSE	FALSE
9606.ENSP00000378505	CLK3	0.045962	60	FALSE	FALSE
9606.ENSP00000315713	SSH1	0.0459618	60	FALSE	FALSE
9606.ENSP00000334134	RGS9BP	0.0459617	60	FALSE	FALSE
9606.ENSP00000412326	ARPP21	0.0459617	60	FALSE	FALSE
9606.ENSP00000349967	CCRL2	0.0459616	60	FALSE	FALSE
9606.ENSP00000299084	SPRED1	0.0459614	60	FALSE	FALSE
9606.ENSP00000388137	MPPED1	0.0459612	60	FALSE	FALSE
9606.ENSP00000296484	POC1A	0.0459611	60	FALSE	FALSE
9606.ENSP00000409544	CLDN4	0.0459611	60	FALSE	FALSE
9606.ENSP00000420213	FLNB	0.0459611	60	FALSE	FALSE
9606.ENSP00000355966	NEK2	0.0459607	60	FALSE	FALSE
9606.ENSP00000443113	ZCCHC7	0.0459606	60	FALSE	FALSE
9606.ENSP00000311010	ELF5	0.0459603	60	FALSE	FALSE
9606.ENSP00000364907	SYK	0.0459603	60	FALSE	FALSE
9606.ENSP00000451998	EML5	0.0459598	60	FALSE	FALSE
9606.ENSP00000255674	RTTN	0.0459596	60	FALSE	FALSE
9606.ENSP00000304102	COPS6	0.0459595	60	FALSE	FALSE
9606.ENSP00000276390	ATP6V1B2	0.0459594	60	FALSE	FALSE
9606.ENSP00000416330	TGFBI	0.0459591	60	FALSE	FALSE
9606.ENSP00000309175	EIF1AD	0.0459589	60	FALSE	FALSE
9606.ENSP00000364919	DIRAS2	0.0459589	60	FALSE	FALSE
9606.ENSP00000236671	CTSD	0.0459588	60	FALSE	FALSE
9606.ENSP00000314441	METTL1	0.0459588	60	FALSE	FALSE
9606.ENSP00000273047	RAB5A	0.0459587	60	FALSE	FALSE
9606.ENSP00000482767	LARP4B	0.0459587	60	FALSE	FALSE
9606.ENSP00000360664	BTF3L4	0.0459586	60	FALSE	FALSE
9606.ENSP00000301050	CACNB3	0.0459586	60	FALSE	FALSE
9606.ENSP00000296795	TLR3	0.0459586	60	FALSE	FALSE
9606.ENSP00000355889	IARS2	0.0459583	60	FALSE	FALSE
9606.ENSP00000361004	IL13RA2	0.0459582	60	FALSE	FALSE
9606.ENSP00000465676	PIAS2	0.0459582	60	FALSE	FALSE
9606.ENSP00000466542	TLE2	0.0459581	60	FALSE	FALSE
9606.ENSP00000366084	ABCC4	0.045958	60	FALSE	FALSE
9606.ENSP00000282538	GADL1	0.0459579	60	FALSE	FALSE
9606.ENSP00000232905	EIF1B	0.0459575	60	FALSE	FALSE
9606.ENSP00000365411	APBB1IP	0.0459575	60	FALSE	FALSE
9606.ENSP00000261800	FAT2	0.0459574	60	FALSE	FALSE
9606.ENSP00000339328	PLAUR	0.0459573	60	FALSE	FALSE
9606.ENSP00000436585	ECHDC1	0.0459572	60	FALSE	FALSE
9606.ENSP00000282541	GPD1L	0.0459572	60	FALSE	FALSE
9606.ENSP00000414398	DNAJB11	0.0459571	60	FALSE	FALSE
9606.ENSP00000262719	PHLPP1	0.0459571	60	FALSE	FALSE
9606.ENSP00000248846	TUBGCP6	0.0459571	60	FALSE	FALSE
9606.ENSP00000222256	RAB3A	0.0459566	60	FALSE	FALSE
9606.ENSP00000351671	CCL20	0.0459566	60	FALSE	FALSE
9606.ENSP00000341289	TUBB4B	0.0459565	60	FALSE	FALSE
9606.ENSP00000258774	HUS1	0.0459564	60	FALSE	FALSE
9606.ENSP00000305255	STX8	0.0459561	60	FALSE	FALSE
9606.ENSP00000365773	PSAT1	0.045956	60	FALSE	FALSE
9606.ENSP00000312741	CAMKK2	0.045956	60	FALSE	FALSE
9606.ENSP00000198767	RRN3	0.0459559	60	FALSE	FALSE
9606.ENSP00000408205	LPAR4	0.0459556	60	FALSE	FALSE
9606.ENSP00000348573	AKAP9	0.0459555	60	FALSE	FALSE
9606.ENSP00000437563	ENSG00000255641	0.0459555	60	FALSE	FALSE
9606.ENSP00000480616	ORAI1	0.0459552	60	FALSE	FALSE
9606.ENSP00000484288	LIG4	0.0459551	60	FALSE	FALSE
9606.ENSP00000447730	CD63	0.0459551	60	FALSE	FALSE
9606.ENSP00000370984	COMMD8	0.0459551	60	FALSE	FALSE
9606.ENSP00000344635	CCNG1	0.0459549	60	FALSE	FALSE
9606.ENSP00000220913	CHRAC1	0.0459549	60	FALSE	FALSE
9606.ENSP00000370253	NKX3-1	0.0459549	60	FALSE	FALSE
9606.ENSP00000477613	BIRC2	0.0459548	60	FALSE	FALSE
9606.ENSP00000222693	CAV2	0.0459548	60	FALSE	FALSE
9606.ENSP00000256682	ARF3	0.0459547	60	FALSE	FALSE
9606.ENSP00000319635	CXCR2	0.0459546	60	FALSE	FALSE
9606.ENSP00000360108	DNAJC6	0.0459545	60	FALSE	FALSE
9606.ENSP00000221566	SGTA	0.0459545	60	FALSE	FALSE
9606.ENSP00000326550	TACC3	0.0459541	60	FALSE	FALSE
9606.ENSP00000347948	TNFRSF14	0.0459541	60	FALSE	FALSE
9606.ENSP00000323889	TRIM25	0.0459537	60	FALSE	FALSE
9606.ENSP00000363117	FGR	0.0459536	60	FALSE	FALSE
9606.ENSP00000260228	MMP20	0.0459535	60	FALSE	FALSE
9606.ENSP00000348602	AMPH	0.0459535	60	FALSE	FALSE
9606.ENSP00000366144	SOX21	0.0459534	60	FALSE	FALSE
9606.ENSP00000317595	TPPP2	0.0459533	60	FALSE	FALSE
9606.ENSP00000295746	KIAA1524	0.0459532	60	FALSE	FALSE
9606.ENSP00000346635	ERO1LB	0.0459532	60	FALSE	FALSE
9606.ENSP00000355051	TAF13	0.0459531	60	FALSE	FALSE
9606.ENSP00000369134	PDHA1	0.0459531	60	FALSE	FALSE
9606.ENSP00000260229	MMP27	0.045953	60	FALSE	FALSE
9606.ENSP00000295225	KCNIP3	0.0459528	60	FALSE	FALSE
9606.ENSP00000356771	F5	0.0459527	60	FALSE	FALSE
9606.ENSP00000355986	SYT14	0.0459524	60	FALSE	FALSE
9606.ENSP00000428489	PBK	0.0459523	60	FALSE	FALSE
9606.ENSP00000403536	GAMT	0.0459516	60	FALSE	FALSE
9606.ENSP00000379438	UMOD	0.0459515	60	FALSE	FALSE
9606.ENSP00000400365	LAMA2	0.0459514	60	FALSE	FALSE
9606.ENSP00000239461	PRRX1	0.0459514	60	FALSE	FALSE
9606.ENSP00000242285	CLTA	0.0459513	60	FALSE	FALSE
9606.ENSP00000347665	COL18A1	0.0459513	60	FALSE	FALSE
9606.ENSP00000357633	GLRX3	0.0459512	60	FALSE	FALSE
9606.ENSP00000215567	TECR	0.0459511	60	FALSE	FALSE
9606.ENSP00000384387	HCRTR1	0.045951	60	FALSE	FALSE
9606.ENSP00000311528	GPR162	0.0459509	60	FALSE	FALSE
9606.ENSP00000307491	WDR48	0.0459507	60	FALSE	FALSE
9606.ENSP00000223136	FIS1	0.0459507	60	FALSE	FALSE
9606.ENSP00000311665	PAAF1	0.0459506	60	FALSE	FALSE
9606.ENSP00000347719	TBCD	0.0459506	60	FALSE	FALSE
9606.ENSP00000301141	CYP2A6	0.0459505	60	FALSE	FALSE
9606.ENSP00000480157	PIK3R6	0.0459504	60	FALSE	FALSE
9606.ENSP00000262039	PIK3C3	0.0459503	60	FALSE	FALSE
9606.ENSP00000240851	TFG	0.0459503	60	FALSE	FALSE
9606.ENSP00000264972	ZAP70	0.0459502	60	FALSE	FALSE
9606.ENSP00000261584	PALB2	0.0459502	60	FALSE	FALSE
9606.ENSP00000480893	SPAST	0.0459502	60	FALSE	FALSE
9606.ENSP00000354481	BRINP2	0.0459501	60	FALSE	FALSE
9606.ENSP00000355689	GUK1	0.04595	60	FALSE	FALSE
9606.ENSP00000326244	TMEM151A	0.0459497	60	FALSE	FALSE
9606.ENSP00000361042	SURF1	0.0459495	60	FALSE	FALSE
9606.ENSP00000430236	ALG11	0.0459495	60	FALSE	FALSE
9606.ENSP00000274024	FABP2	0.0459494	60	FALSE	FALSE
9606.ENSP00000215754	MIF	0.0459494	60	FALSE	FALSE
9606.ENSP00000252939	CALY	0.0459492	60	FALSE	FALSE
9606.ENSP00000397459	DUSP22	0.0459492	60	FALSE	FALSE
9606.ENSP00000379174	POLM	0.0459491	60	FALSE	FALSE
9606.ENSP00000378364	SLC11A2	0.0459491	60	FALSE	FALSE
9606.ENSP00000369129	DSP	0.0459488	60	FALSE	FALSE
9606.ENSP00000339720	NDUFA4	0.0459485	60	FALSE	FALSE
9606.ENSP00000370034	TLR7	0.0459485	60	FALSE	FALSE
9606.ENSP00000358072	ATG5	0.0459484	60	FALSE	FALSE
9606.ENSP00000358903	CYP17A1	0.0459483	60	FALSE	FALSE
9606.ENSP00000373657	C17orf85	0.0459482	60	FALSE	FALSE
9606.ENSP00000360372	CYP2C19	0.0459374	59	FALSE	TRUE
9606.ENSP00000322784	OR5AK2	0.0459345	59	TRUE	FALSE
9606.ENSP00000378687	POM121	0.0459479	59	FALSE	FALSE
9606.ENSP00000465734	SLC16A2	0.0459478	59	FALSE	FALSE
9606.ENSP00000301149	GPD1	0.0459477	59	FALSE	FALSE
9606.ENSP00000363390	TRIM63	0.0459477	59	FALSE	FALSE
9606.ENSP00000378426	VKORC1	0.0459477	59	FALSE	FALSE
9606.ENSP00000381266	WDR4	0.0459476	59	FALSE	FALSE
9606.ENSP00000345096	IMPDH1	0.0459474	59	FALSE	FALSE
9606.ENSP00000336666	AP1S1	0.0459474	59	FALSE	FALSE
9606.ENSP00000420040	KCNIP2	0.0459473	59	FALSE	FALSE
9606.ENSP00000249016	MCHR1	0.0459472	59	FALSE	FALSE
9606.ENSP00000437188	TIAM2	0.0459471	59	FALSE	FALSE
9606.ENSP00000263125	PRKCQ	0.0459471	59	FALSE	FALSE
9606.ENSP00000304133	SCG2	0.0459471	59	FALSE	FALSE
9606.ENSP00000337688	SEC62	0.0459471	59	FALSE	FALSE
9606.ENSP00000339976	TAF1A	0.045947	59	FALSE	FALSE
9606.ENSP00000457513	COX4I1	0.0459469	59	FALSE	FALSE
9606.ENSP00000387246	MAP3K2	0.0459468	59	FALSE	FALSE
9606.ENSP00000174618	MNT	0.0459468	59	FALSE	FALSE
9606.ENSP00000242576	UNG	0.0459468	59	FALSE	FALSE
9606.ENSP00000383715	ENSG00000272980	0.0459467	59	FALSE	FALSE
9606.ENSP00000364945	DDAH2	0.0459466	59	FALSE	FALSE
9606.ENSP00000242257	FTSJ2	0.0459465	59	FALSE	FALSE
9606.ENSP00000302620	AGXT	0.0459465	59	FALSE	FALSE
9606.ENSP00000275300	SLC22A3	0.0459462	59	FALSE	FALSE
9606.ENSP00000319788	NQO1	0.0459461	59	FALSE	FALSE
9606.ENSP00000302805	DDI1	0.045946	59	FALSE	FALSE
9606.ENSP00000261448	CASQ2	0.045946	59	FALSE	FALSE
9606.ENSP00000446278	LRTM2	0.0459459	59	FALSE	FALSE
9606.ENSP00000255390	SCO1	0.0459458	59	FALSE	FALSE
9606.ENSP00000361010	REXO4	0.0459457	59	FALSE	FALSE
9606.ENSP00000361266	PTCH2	0.0459456	59	FALSE	FALSE
9606.ENSP00000348054	COMMD6	0.0459456	59	FALSE	FALSE
9606.ENSP00000310447	GLS2	0.0459454	59	FALSE	FALSE
9606.ENSP00000391311	2005-09-01	0.0459453	59	FALSE	FALSE
9606.ENSP00000261890	RAB11A	0.0459453	59	FALSE	FALSE
9606.ENSP00000260682	CYP2C9	0.0459452	59	FALSE	FALSE
9606.ENSP00000262187	RHEB	0.045945	59	FALSE	FALSE
9606.ENSP00000427279	CXCL2	0.045945	59	FALSE	FALSE
9606.ENSP00000220166	CTSH	0.0459444	59	FALSE	FALSE
9606.ENSP00000323155	DAND5	0.045944	59	FALSE	FALSE
9606.ENSP00000333769	BSG	0.0459438	59	FALSE	FALSE
9606.ENSP00000380877	ASCC2	0.0459437	59	FALSE	FALSE
9606.ENSP00000287042	KCNS2	0.0459436	59	FALSE	FALSE
9606.ENSP00000229812	STK38	0.0459434	59	FALSE	FALSE
9606.ENSP00000357177	ARHGEF11	0.0459434	59	FALSE	FALSE
9606.ENSP00000371388	SRXN1	0.0459434	59	FALSE	FALSE
9606.ENSP00000264553	GZMM	0.0459433	59	FALSE	FALSE
9606.ENSP00000328336	CEND1	0.0459432	59	FALSE	FALSE
9606.ENSP00000207157	TBX15	0.0459432	59	FALSE	FALSE
9606.ENSP00000251413	TUBG1	0.0459432	59	FALSE	FALSE
9606.ENSP00000481249	SOCS2	0.0459432	59	FALSE	FALSE
9606.ENSP00000238018	GDA	0.0459431	59	FALSE	FALSE
9606.ENSP00000347495	WARS	0.045943	59	FALSE	FALSE
9606.ENSP00000226279	CD38	0.045943	59	FALSE	FALSE
9606.ENSP00000360793	KIF20B	0.0459428	59	FALSE	FALSE
9606.ENSP00000301634	TK1	0.0459427	59	FALSE	FALSE
9606.ENSP00000373952	FANCA	0.0459425	59	FALSE	FALSE
9606.ENSP00000335463	CASC5	0.0459423	59	FALSE	FALSE
9606.ENSP00000325369	AP3S1	0.0459422	59	FALSE	FALSE
9606.ENSP00000354901	CXCL9	0.045942	59	FALSE	FALSE
9606.ENSP00000441913	ARHGEF28	0.045942	59	FALSE	FALSE
9606.ENSP00000410603	FAM131B	0.0459419	59	FALSE	FALSE
9606.ENSP00000263774	NDUFS3	0.0459418	59	FALSE	FALSE
9606.ENSP00000318177	FUBP3	0.0459417	59	FALSE	FALSE
9606.ENSP00000305653	LETM1	0.0459415	59	FALSE	FALSE
9606.ENSP00000359339	MB21D1	0.0459414	59	FALSE	FALSE
9606.ENSP00000479904	ZMYM2	0.0459414	59	FALSE	FALSE
9606.ENSP00000361845	ZMPSTE24	0.0459413	59	FALSE	FALSE
9606.ENSP00000320092	SH3GL3	0.0459412	59	FALSE	FALSE
9606.ENSP00000221891	APLP1	0.045941	59	FALSE	FALSE
9606.ENSP00000357625	BNIP3	0.0459408	59	FALSE	FALSE
9606.ENSP00000364349	ATF6B	0.0459406	59	FALSE	FALSE
9606.ENSP00000340474	EXD3	0.0459405	59	FALSE	FALSE
9606.ENSP00000324203	WRAP53	0.04594	59	FALSE	FALSE
9606.ENSP00000420487	ABHD14A-ACY1	0.04594	59	FALSE	FALSE
9606.ENSP00000228606	CYP27B1	0.0459397	59	FALSE	FALSE
9606.ENSP00000345259	EPB41	0.0459397	59	FALSE	FALSE
9606.ENSP00000261070	COX17	0.0459396	59	FALSE	FALSE
9606.ENSP00000442046	TMTC1	0.0459394	59	FALSE	FALSE
9606.ENSP00000363512	ALOX5	0.0459392	59	FALSE	FALSE
9606.ENSP00000341030	CSN2	0.0459392	59	FALSE	FALSE
9606.ENSP00000309415	CLTB	0.0459392	59	FALSE	FALSE
9606.ENSP00000463069	RNF43	0.0459391	59	FALSE	FALSE
9606.ENSP00000448059	PAH	0.045939	59	FALSE	FALSE
9606.ENSP00000310623	ISCU	0.045939	59	FALSE	FALSE
9606.ENSP00000318351	BCKDHB	0.045939	59	FALSE	FALSE
9606.ENSP00000331504	FES	0.0459388	59	FALSE	FALSE
9606.ENSP00000298552	TSC1	0.0459388	59	FALSE	FALSE
9606.ENSP00000478610	ENSG00000263020	0.0459387	59	FALSE	FALSE
9606.ENSP00000433681	NCAPD3	0.0459386	59	FALSE	FALSE
9606.ENSP00000373884	RYR3	0.0459386	59	FALSE	FALSE
9606.ENSP00000317714	STX4	0.0459383	59	FALSE	FALSE
9606.ENSP00000370125	HMGN1	0.0459382	59	FALSE	FALSE
9606.ENSP00000358458	FAM46C	0.0459382	59	FALSE	FALSE
9606.ENSP00000343966	PSPC1	0.0459381	59	FALSE	FALSE
9606.ENSP00000306884	CXCL11	0.045938	59	FALSE	FALSE
9606.ENSP00000215095	STX1B	0.045938	59	FALSE	FALSE
9606.ENSP00000254101	PRKAB2	0.0459379	59	FALSE	FALSE
9606.ENSP00000221957	PLIN3	0.0459378	59	FALSE	FALSE
9606.ENSP00000399709	BEST1	0.0459378	59	FALSE	FALSE
9606.ENSP00000271751	KCNH1	0.0459377	59	FALSE	FALSE
9606.ENSP00000353874	TLR9	0.0459377	59	FALSE	FALSE
9606.ENSP00000373964	SMTNL2	0.0459375	59	FALSE	FALSE
9606.ENSP00000247986	KIF17	0.0459373	59	FALSE	FALSE
9606.ENSP00000316109	AGGF1	0.0459372	59	FALSE	FALSE
9606.ENSP00000360985	ARFGEF2	0.0459372	59	FALSE	FALSE
9606.ENSP00000365233	TPP2	0.0459371	59	FALSE	FALSE
9606.ENSP00000392812	PIK3R5	0.045937	59	FALSE	FALSE
9606.ENSP00000281828	FARSB	0.045937	59	FALSE	FALSE
9606.ENSP00000337040	UNC119	0.0459369	59	FALSE	FALSE
9606.ENSP00000259089	BLK	0.0459366	59	FALSE	FALSE
9606.ENSP00000291823	HIPK4	0.0459365	59	FALSE	FALSE
9606.ENSP00000251642	DHX58	0.0459365	59	FALSE	FALSE
9606.ENSP00000479667	RPS6KA5	0.0459363	59	FALSE	FALSE
9606.ENSP00000324343	UPB1	0.0459362	59	FALSE	FALSE
9606.ENSP00000386207	HMSD	0.0459362	59	FALSE	FALSE
9606.ENSP00000322617	HTR3C	0.0459359	59	FALSE	FALSE
9606.ENSP00000478672	RAG2	0.0459357	59	FALSE	FALSE
9606.ENSP00000433560	CRYAB	0.0459355	59	FALSE	FALSE
9606.ENSP00000313350	RNASEH1	0.0459354	59	FALSE	FALSE
9606.ENSP00000360730	IL13RA1	0.0459354	59	FALSE	FALSE
9606.ENSP00000275034	PHIP	0.0459352	59	FALSE	FALSE
9606.ENSP00000364831	CLCNKB	0.0459351	59	FALSE	FALSE
9606.ENSP00000370542	SDC1	0.0459351	59	FALSE	FALSE
9606.ENSP00000216160	TAB1	0.0459349	59	FALSE	FALSE
9606.ENSP00000328478	CNGA2	0.0459347	59	FALSE	FALSE
9606.ENSP00000376587	SLC33A1	0.0459346	59	FALSE	FALSE
9606.ENSP00000375629	LILRB2	0.0459343	59	FALSE	FALSE
9606.ENSP00000454545	RBM15B	0.0459342	59	FALSE	FALSE
9606.ENSP00000258281	TAF5L	0.045934	59	FALSE	FALSE
9606.ENSP00000249442	MTX2	0.0459338	59	FALSE	FALSE
9606.ENSP00000477344	SYT6	0.0459336	59	FALSE	FALSE
9606.ENSP00000361635	VDAC2	0.0459336	59	FALSE	FALSE
9606.ENSP00000283882	CFDP1	0.0459335	59	FALSE	FALSE
9606.ENSP00000305161	TRIM56	0.0459335	59	FALSE	FALSE
9606.ENSP00000357342	HCN3	0.0459334	59	FALSE	FALSE
9606.ENSP00000266556	TAPBPL	0.0459334	59	FALSE	FALSE
9606.ENSP00000358464	SHOC2	0.0459333	59	FALSE	FALSE
9606.ENSP00000397453	UBE2W	0.0459332	59	FALSE	FALSE
9606.ENSP00000356705	DNM3	0.045933	59	FALSE	FALSE
9606.ENSP00000473159	FFAR2	0.0459329	59	FALSE	FALSE
9606.ENSP00000302297	LGI3	0.0459328	59	FALSE	FALSE
9606.ENSP00000366179	DNAJC1	0.0459328	59	FALSE	FALSE
9606.ENSP00000357883	PIP5K1A	0.0459327	59	FALSE	FALSE
9606.ENSP00000481675	SPRY1	0.0459326	59	FALSE	FALSE
9606.ENSP00000355995	HSD11B1	0.0459325	59	FALSE	FALSE
9606.ENSP00000368758	CTXN3	0.0459324	59	FALSE	FALSE
9606.ENSP00000467262	UQCR11	0.0459323	59	FALSE	FALSE
9606.ENSP00000386331	MYO7A	0.0459322	59	FALSE	FALSE
9606.ENSP00000053867	GRN	0.0459322	59	FALSE	FALSE
9606.ENSP00000302898	AURKC	0.0459321	59	FALSE	FALSE
9606.ENSP00000231420	AGXT2	0.0459321	59	FALSE	FALSE
9606.ENSP00000220764	DECR1	0.0459318	59	FALSE	FALSE
9606.ENSP00000353785	TPPP	0.0459318	59	FALSE	FALSE
9606.ENSP00000385722	INTS1	0.0459317	59	FALSE	FALSE
9606.ENSP00000329033	SLC25A18	0.0459317	59	FALSE	FALSE
9606.ENSP00000357060	ATP1A4	0.0459317	59	FALSE	FALSE
9606.ENSP00000312250	ADPGK	0.0459314	59	FALSE	FALSE
9606.ENSP00000345083	MAP2K3	0.0459313	59	FALSE	FALSE
9606.ENSP00000333926	ABCC5	0.0459313	59	FALSE	FALSE
9606.ENSP00000333292	SPNS2	0.0459312	59	FALSE	FALSE
9606.ENSP00000353582	NRP2	0.0459307	59	FALSE	FALSE
9606.ENSP00000358490	CD2	0.0459306	59	FALSE	FALSE
9606.ENSP00000327467	SMDT1	0.0459305	59	FALSE	FALSE
9606.ENSP00000215375	ATP5D	0.0459305	59	FALSE	FALSE
9606.ENSP00000263864	VAMP8	0.0459304	59	FALSE	FALSE
9606.ENSP00000312143	TNS3	0.0459304	59	FALSE	FALSE
9606.ENSP00000380820	MCM3AP	0.0459302	59	FALSE	FALSE
9606.ENSP00000347672	VANGL1	0.04593	59	FALSE	FALSE
9606.ENSP00000478474	UBE2F	0.04593	59	FALSE	FALSE
9606.ENSP00000215882	SLC25A1	0.04593	59	FALSE	FALSE
9606.ENSP00000328228	CDCA2	0.0459299	59	FALSE	FALSE
9606.ENSP00000301587	ATP5H	0.0459299	59	FALSE	FALSE
9606.ENSP00000267415	TINF2	0.0459297	59	FALSE	FALSE
9606.ENSP00000242994	NEUROD4	0.0459297	59	FALSE	FALSE
9606.ENSP00000369703	TUBB2A	0.0459296	59	FALSE	FALSE
9606.ENSP00000262262	CD33	0.0459292	59	FALSE	FALSE
9606.ENSP00000325527	FBN1	0.0459291	59	FALSE	FALSE
9606.ENSP00000307858	ZBTB4	0.045929	59	FALSE	FALSE
9606.ENSP00000344782	GFI1B	0.045929	59	FALSE	FALSE
9606.ENSP00000356426	TAB2	0.0459289	59	FALSE	FALSE
9606.ENSP00000456405	MLST8	0.0459289	59	FALSE	FALSE
9606.ENSP00000432305	SPA17	0.0459288	59	FALSE	FALSE
9606.ENSP00000379563	TSPO	0.0459286	59	FALSE	FALSE
9606.ENSP00000371846	DEAF1	0.0459286	59	FALSE	FALSE
9606.ENSP00000380008	LTB4R	0.0459285	59	FALSE	FALSE
9606.ENSP00000376472	STT3A	0.0459284	59	FALSE	FALSE
9606.ENSP00000317039	RMI1	0.0459283	59	FALSE	FALSE
9606.ENSP00000357722	S100A8	0.0459283	59	FALSE	FALSE
9606.ENSP00000479664	AOAH	0.0459282	59	FALSE	FALSE
9606.ENSP00000377840	CACNB1	0.045928	59	FALSE	FALSE
9606.ENSP00000378557	DAAM1	0.0459257	58	FALSE	TRUE
9606.ENSP00000358921	ACTR1A	0.0459087	58	FALSE	TRUE
9606.ENSP00000300900	CA4	0.045928	58	FALSE	FALSE
9606.ENSP00000244496	RRP36	0.045928	58	FALSE	FALSE
9606.ENSP00000296358	OTOP1	0.0459277	58	FALSE	FALSE
9606.ENSP00000263087	ITGAE	0.0459274	58	FALSE	FALSE
9606.ENSP00000480832	NOP16	0.0459274	58	FALSE	FALSE
9606.ENSP00000252599	COLGALT1	0.0459271	58	FALSE	FALSE
9606.ENSP00000276461	ERLIN2	0.0459271	58	FALSE	FALSE
9606.ENSP00000352071	CD163	0.0459271	58	FALSE	FALSE
9606.ENSP00000358865	INA	0.0459271	58	FALSE	FALSE
9606.ENSP00000305416	S1PR1	0.0459269	58	FALSE	FALSE
9606.ENSP00000246551	HCST	0.0459268	58	FALSE	FALSE
9606.ENSP00000215794	USP18	0.0459265	58	FALSE	FALSE
9606.ENSP00000344544	IKZF3	0.0459264	58	FALSE	FALSE
9606.ENSP00000269228	NPC1	0.0459264	58	FALSE	FALSE
9606.ENSP00000370781	CDC20B	0.0459264	58	FALSE	FALSE
9606.ENSP00000281950	GEMIN6	0.0459261	58	FALSE	FALSE
9606.ENSP00000252037	FKBP6	0.0459261	58	FALSE	FALSE
9606.ENSP00000274364	IQGAP2	0.045926	58	FALSE	FALSE
9606.ENSP00000290231	NCOA5	0.0459258	58	FALSE	FALSE
9606.ENSP00000296474	MST1R	0.0459258	58	FALSE	FALSE
9606.ENSP00000372169	CACNA2D4	0.0459256	58	FALSE	FALSE
9606.ENSP00000281453	CENPU	0.0459254	58	FALSE	FALSE
9606.ENSP00000345282	GPT2	0.0459252	58	FALSE	FALSE
9606.ENSP00000469413	PAK4	0.0459252	58	FALSE	FALSE
9606.ENSP00000267884	SRP14	0.0459252	58	FALSE	FALSE
9606.ENSP00000370223	IDH3B	0.0459251	58	FALSE	FALSE
9606.ENSP00000354554	MT-CYB	0.0459251	58	FALSE	FALSE
9606.ENSP00000411825	PDCD6IP	0.045925	58	FALSE	FALSE
9606.ENSP00000329471	KDELR1	0.045925	58	FALSE	FALSE
9606.ENSP00000351497	FCGR2B	0.045925	58	FALSE	FALSE
9606.ENSP00000478026	ANXA8	0.045925	58	FALSE	FALSE
9606.ENSP00000245983	GNRH2	0.045925	58	FALSE	FALSE
9606.ENSP00000344801	SLC24A2	0.0459249	58	FALSE	FALSE
9606.ENSP00000327589	GLUD2	0.0459247	58	FALSE	FALSE
9606.ENSP00000352272	MYOZ1	0.0459244	58	FALSE	FALSE
9606.ENSP00000332062	SNX20	0.0459244	58	FALSE	FALSE
9606.ENSP00000392709	NDUFS1	0.0459244	58	FALSE	FALSE
9606.ENSP00000219240	DHODH	0.0459243	58	FALSE	FALSE
9606.ENSP00000345752	MTMR2	0.0459242	58	FALSE	FALSE
9606.ENSP00000399808	HOXC4	0.0459241	58	FALSE	FALSE
9606.ENSP00000246554	COX6B1	0.045924	58	FALSE	FALSE
9606.ENSP00000262570	CHCHD3	0.0459239	58	FALSE	FALSE
9606.ENSP00000384015	SUN1	0.0459236	58	FALSE	FALSE
9606.ENSP00000327336	BGN	0.0459235	58	FALSE	FALSE
9606.ENSP00000321320	HGH1	0.0459233	58	FALSE	FALSE
9606.ENSP00000357651	TUBE1	0.045923	58	FALSE	FALSE
9606.ENSP00000322457	SIAH2	0.0459229	58	FALSE	FALSE
9606.ENSP00000220514	OIP5	0.0459229	58	FALSE	FALSE
9606.ENSP00000228251	YBX3	0.0459228	58	FALSE	FALSE
9606.ENSP00000360464	NKAP	0.0459227	58	FALSE	FALSE
9606.ENSP00000358497	RNGTT	0.0459226	58	FALSE	FALSE
9606.ENSP00000313681	SPHK1	0.0459225	58	FALSE	FALSE
9606.ENSP00000352956	RBM23	0.0459225	58	FALSE	FALSE
9606.ENSP00000263401	COMMD9	0.0459223	58	FALSE	FALSE
9606.ENSP00000375066	HCAR2	0.0459223	58	FALSE	FALSE
9606.ENSP00000304802	DTYMK	0.0459222	58	FALSE	FALSE
9606.ENSP00000482760	PCSK6	0.0459221	58	FALSE	FALSE
9606.ENSP00000323302	POC1B	0.0459219	58	FALSE	FALSE
9606.ENSP00000356575	HIVEP2	0.0459218	58	FALSE	FALSE
9606.ENSP00000379784	COX7B2	0.0459216	58	FALSE	FALSE
9606.ENSP00000228567	SYT10	0.0459215	58	FALSE	FALSE
9606.ENSP00000273783	EIF2B5	0.0459215	58	FALSE	FALSE
9606.ENSP00000263645	CD81	0.0459214	58	FALSE	FALSE
9606.ENSP00000415430	GTSE1	0.0459214	58	FALSE	FALSE
9606.ENSP00000351682	CNDP1	0.0459213	58	FALSE	FALSE
9606.ENSP00000262394	WSB1	0.0459213	58	FALSE	FALSE
9606.ENSP00000424870	SRP19	0.0459209	58	FALSE	FALSE
9606.ENSP00000296498	PRSS12	0.0459206	58	FALSE	FALSE
9606.ENSP00000333363	DNAH8	0.0459205	58	FALSE	FALSE
9606.ENSP00000281092	FER	0.0459203	58	FALSE	FALSE
9606.ENSP00000264233	POLQ	0.0459201	58	FALSE	FALSE
9606.ENSP00000241261	TNFSF10	0.0459198	58	FALSE	FALSE
9606.ENSP00000244051	MOCS3	0.0459198	58	FALSE	FALSE
9606.ENSP00000421801	HGFAC	0.0459197	58	FALSE	FALSE
9606.ENSP00000453403	NUSAP1	0.0459193	58	FALSE	FALSE
9606.ENSP00000318650	GREM2	0.0459191	58	FALSE	FALSE
9606.ENSP00000370508	MTIF3	0.045919	58	FALSE	FALSE
9606.ENSP00000336984	HORMAD2	0.045919	58	FALSE	FALSE
9606.ENSP00000408411	LAMP2	0.045919	58	FALSE	FALSE
9606.ENSP00000282096	PDE3B	0.0459189	58	FALSE	FALSE
9606.ENSP00000357440	HSF2	0.0459188	58	FALSE	FALSE
9606.ENSP00000302569	CLEC7A	0.0459188	58	FALSE	FALSE
9606.ENSP00000483313	WASF2	0.0459187	58	FALSE	FALSE
9606.ENSP00000348163	PLS3	0.0459187	58	FALSE	FALSE
9606.ENSP00000306397	UQCRFS1	0.0459186	58	FALSE	FALSE
9606.ENSP00000414921	PTBP3	0.0459185	58	FALSE	FALSE
9606.ENSP00000384296	ACY1	0.0459184	58	FALSE	FALSE
9606.ENSP00000256594	GSTM3	0.0459184	58	FALSE	FALSE
9606.ENSP00000355361	CD47	0.0459184	58	FALSE	FALSE
9606.ENSP00000349595	ATP2A1	0.045918	58	FALSE	FALSE
9606.ENSP00000417517	ENSG00000173366	0.0459177	58	FALSE	FALSE
9606.ENSP00000340998	NTN4	0.0459176	58	FALSE	FALSE
9606.ENSP00000229335	AICDA	0.0459174	58	FALSE	FALSE
9606.ENSP00000367608	CA9	0.0459171	58	FALSE	FALSE
9606.ENSP00000359991	PGAM1	0.045917	58	FALSE	FALSE
9606.ENSP00000219478	ZNF500	0.045917	58	FALSE	FALSE
9606.ENSP00000238714	PAPOLG	0.0459169	58	FALSE	FALSE
9606.ENSP00000385828	TST	0.0459167	58	FALSE	FALSE
9606.ENSP00000320130	DYNC1I1	0.0459167	58	FALSE	FALSE
9606.ENSP00000286621	ADK	0.0459166	58	FALSE	FALSE
9606.ENSP00000362978	EYA3	0.0459166	58	FALSE	FALSE
9606.ENSP00000257347	CARS2	0.0459165	58	FALSE	FALSE
9606.ENSP00000217402	CHMP4B	0.0459163	58	FALSE	FALSE
9606.ENSP00000253686	MRPS25	0.0459162	58	FALSE	FALSE
9606.ENSP00000269881	CALR3	0.045916	58	FALSE	FALSE
9606.ENSP00000268053	CYP11A1	0.0459159	58	FALSE	FALSE
9606.ENSP00000252136	TRMT2A	0.0459159	58	FALSE	FALSE
9606.ENSP00000295727	FEV	0.0459155	58	FALSE	FALSE
9606.ENSP00000360184	TM9SF3	0.0459155	58	FALSE	FALSE
9606.ENSP00000266066	SFRP5	0.0459155	58	FALSE	FALSE
9606.ENSP00000222753	HOXA13	0.0459153	58	FALSE	FALSE
9606.ENSP00000295683	CXCR1	0.0459153	58	FALSE	FALSE
9606.ENSP00000331201	HGS	0.0459153	58	FALSE	FALSE
9606.ENSP00000324020	KIF15	0.0459153	58	FALSE	FALSE
9606.ENSP00000465500	TNFRSF11A	0.0459153	58	FALSE	FALSE
9606.ENSP00000293288	BAX	0.045915	58	FALSE	FALSE
9606.ENSP00000344903	MAFK	0.045915	58	FALSE	FALSE
9606.ENSP00000479870	ALOX5AP	0.0459149	58	FALSE	FALSE
9606.ENSP00000259335	KIAA0368	0.0459147	58	FALSE	FALSE
9606.ENSP00000393324	EIF4E3	0.0459146	58	FALSE	FALSE
9606.ENSP00000236137	SLC19A2	0.0459146	58	FALSE	FALSE
9606.ENSP00000263168	CAPZA1	0.0459143	58	FALSE	FALSE
9606.ENSP00000262812	COPE	0.0459142	58	FALSE	FALSE
9606.ENSP00000483117	ACD	0.0459141	58	FALSE	FALSE
9606.ENSP00000262794	MOV10L1	0.0459141	58	FALSE	FALSE
9606.ENSP00000406052	TDRD5	0.045914	58	FALSE	FALSE
9606.ENSP00000164305	PIGB	0.045914	58	FALSE	FALSE
9606.ENSP00000259008	BRIP1	0.0459139	58	FALSE	FALSE
9606.ENSP00000263026	EEF2K	0.0459137	58	FALSE	FALSE
9606.ENSP00000385834	TF	0.0459133	58	FALSE	FALSE
9606.ENSP00000264717	GCKR	0.0459133	58	FALSE	FALSE
9606.ENSP00000414657	OSR2	0.0459133	58	FALSE	FALSE
9606.ENSP00000412178	DGKZ	0.0459128	58	FALSE	FALSE
9606.ENSP00000225655	PFN1	0.0459127	58	FALSE	FALSE
9606.ENSP00000264059	EFHD1	0.0459127	58	FALSE	FALSE
9606.ENSP00000307241	PDHB	0.0459127	58	FALSE	FALSE
9606.ENSP00000354952	GAB2	0.0459127	58	FALSE	FALSE
9606.ENSP00000453872	RNF111	0.0459127	58	FALSE	FALSE
9606.ENSP00000411613	AOC1	0.0459126	58	FALSE	FALSE
9606.ENSP00000405252	AKAP7	0.0459126	58	FALSE	FALSE
9606.ENSP00000276431	TNFRSF10B	0.0459125	58	FALSE	FALSE
9606.ENSP00000461930	MRPS21	0.0459124	58	FALSE	FALSE
9606.ENSP00000293760	LEMD2	0.0459123	58	FALSE	FALSE
9606.ENSP00000270631	PTH2	0.045912	58	FALSE	FALSE
9606.ENSP00000222547	BET1	0.0459119	58	FALSE	FALSE
9606.ENSP00000428417	RIMS1	0.0459119	58	FALSE	FALSE
9606.ENSP00000365899	VSX1	0.0459119	58	FALSE	FALSE
9606.ENSP00000444149	SLCO1C1	0.0459118	58	FALSE	FALSE
9606.ENSP00000262662	CDKN2C	0.0459118	58	FALSE	FALSE
9606.ENSP00000348775	ACOX3	0.0459118	58	FALSE	FALSE
9606.ENSP00000419740	NSUN4	0.0459118	58	FALSE	FALSE
9606.ENSP00000312066	SRP68	0.0459116	58	FALSE	FALSE
9606.ENSP00000454038	GMPR2	0.0459112	58	FALSE	FALSE
9606.ENSP00000310356	RMI2	0.0459109	58	FALSE	FALSE
9606.ENSP00000347055	MYL4	0.0459108	58	FALSE	FALSE
9606.ENSP00000362027	TRMT2B	0.0459107	58	FALSE	FALSE
9606.ENSP00000326267	EFCAB11	0.0459107	58	FALSE	FALSE
9606.ENSP00000268124	POLG	0.0459106	58	FALSE	FALSE
9606.ENSP00000358696	PLXNA3	0.0459104	58	FALSE	FALSE
9606.ENSP00000454699	ENSG00000260537	0.0459104	58	FALSE	FALSE
9606.ENSP00000348753	SPRED2	0.0459102	58	FALSE	FALSE
9606.ENSP00000378089	NMB	0.0459098	58	FALSE	FALSE
9606.ENSP00000401277	CBLL1	0.0459097	58	FALSE	FALSE
9606.ENSP00000386810	RGPD4	0.0459095	58	FALSE	FALSE
9606.ENSP00000274520	IL9	0.0459094	58	FALSE	FALSE
9606.ENSP00000423665	CDK18	0.0459093	58	FALSE	FALSE
9606.ENSP00000425587	EXOC3	0.0459093	58	FALSE	FALSE
9606.ENSP00000310491	ARHGAP1	0.045909	58	FALSE	FALSE
9606.ENSP00000434412	SERPINH1	0.0459087	58	FALSE	FALSE
9606.ENSP00000352706	HIBCH	0.0459087	58	FALSE	FALSE
9606.ENSP00000317310	CABP1	0.0459087	58	FALSE	FALSE
9606.ENSP00000249923	COPB1	0.0459085	58	FALSE	FALSE
9606.ENSP00000358596	DUSP5	0.0459085	58	FALSE	FALSE
9606.ENSP00000471455	CCDC124	0.0459085	58	FALSE	FALSE
9606.ENSP00000361512	PRPS1	0.0459082	58	FALSE	FALSE
9606.ENSP00000430494	UQCRB	0.0459082	58	FALSE	FALSE
9606.ENSP00000356792	XCL1	0.0459081	58	FALSE	FALSE
9606.ENSP00000354812	C9orf114	0.0459081	58	FALSE	FALSE
9606.ENSP00000370150	WRNIP1	0.045908	58	FALSE	FALSE
9606.ENSP00000340409	SMPD1	0.0459078	58	FALSE	FALSE
9606.ENSP00000455897	MRC1	0.0459078	58	FALSE	FALSE
9606.ENSP00000304593	ZNHIT1	0.0459075	58	FALSE	FALSE
9606.ENSP00000305682	MRPL39	0.0459075	58	FALSE	FALSE
9606.ENSP00000296786	UBLCP1	0.0459075	58	FALSE	FALSE
9606.ENSP00000266126	EIF2B2	0.0459074	58	FALSE	FALSE
9606.ENSP00000346809	PGAP1	0.0459074	58	FALSE	FALSE
9606.ENSP00000359539	GOT1	0.0459074	58	FALSE	FALSE
9606.ENSP00000352678	SUPV3L1	0.0459071	58	FALSE	FALSE
9606.ENSP00000351575	BDP1	0.0459071	58	FALSE	FALSE
9606.ENSP00000403649	CGB8	0.0459071	58	FALSE	FALSE
9606.ENSP00000327268	NDUFV2	0.0459071	58	FALSE	FALSE
9606.ENSP00000301838	FADD	0.0459002	57	FALSE	TRUE
9606.ENSP00000454919	RNF112	0.0458927	57	FALSE	TRUE
9606.ENSP00000226299	LAP3	0.045907	57	FALSE	FALSE
9606.ENSP00000373487	KRT18	0.045907	57	FALSE	FALSE
9606.ENSP00000334563	MYO18B	0.0459068	57	FALSE	FALSE
9606.ENSP00000341344	GGA1	0.0459067	57	FALSE	FALSE
9606.ENSP00000394316	BZW1	0.0459067	57	FALSE	FALSE
9606.ENSP00000262304	PKD1	0.0459063	57	FALSE	FALSE
9606.ENSP00000363055	ZWINT	0.0459062	57	FALSE	FALSE
9606.ENSP00000364028	ECE1	0.045906	57	FALSE	FALSE
9606.ENSP00000377934	KIF7	0.0459059	57	FALSE	FALSE
9606.ENSP00000357823	MRPL9	0.0459059	57	FALSE	FALSE
9606.ENSP00000366032	COMMD3	0.0459058	57	FALSE	FALSE
9606.ENSP00000240306	DLX4	0.0459057	57	FALSE	FALSE
9606.ENSP00000253796	RAMP2	0.0459057	57	FALSE	FALSE
9606.ENSP00000311290	PROP1	0.0459056	57	FALSE	FALSE
9606.ENSP00000317159	CYC1	0.0459056	57	FALSE	FALSE
9606.ENSP00000341214	HIST1H1T	0.0459056	57	FALSE	FALSE
9606.ENSP00000297258	FABP5	0.0459055	57	FALSE	FALSE
9606.ENSP00000301921	SOX7	0.0459054	57	FALSE	FALSE
9606.ENSP00000302935	IL16	0.0459054	57	FALSE	FALSE
9606.ENSP00000280701	OXSM	0.0459053	57	FALSE	FALSE
9606.ENSP00000368244	CHGB	0.0459052	57	FALSE	FALSE
9606.ENSP00000370057	FRMPD4	0.0459052	57	FALSE	FALSE
9606.ENSP00000359478	ABCC2	0.0459052	57	FALSE	FALSE
9606.ENSP00000377823	NDRG4	0.0459051	57	FALSE	FALSE
9606.ENSP00000317955	EEA1	0.045905	57	FALSE	FALSE
9606.ENSP00000261514	CLCN3	0.045905	57	FALSE	FALSE
9606.ENSP00000358786	KCNA10	0.0459048	57	FALSE	FALSE
9606.ENSP00000437550	LATS1	0.0459045	57	FALSE	FALSE
9606.ENSP00000465099	CD3EAP	0.0459045	57	FALSE	FALSE
9606.ENSP00000249776	KNSTRN	0.0459044	57	FALSE	FALSE
9606.ENSP00000357564	RAB13	0.0459043	57	FALSE	FALSE
9606.ENSP00000404236	LILRA5	0.0459042	57	FALSE	FALSE
9606.ENSP00000267953	BCL2A1	0.0459041	57	FALSE	FALSE
9606.ENSP00000359300	CETN2	0.0459041	57	FALSE	FALSE
9606.ENSP00000409667	SYNJ1	0.045904	57	FALSE	FALSE
9606.ENSP00000320543	EPN2	0.045904	57	FALSE	FALSE
9606.ENSP00000438204	TOMM5	0.0459039	57	FALSE	FALSE
9606.ENSP00000339109	ANAPC1	0.0459038	57	FALSE	FALSE
9606.ENSP00000365107	MASTL	0.0459037	57	FALSE	FALSE
9606.ENSP00000349790	COL9A1	0.0459034	57	FALSE	FALSE
9606.ENSP00000315263	GLTP	0.0459034	57	FALSE	FALSE
9606.ENSP00000375711	AKT1S1	0.0459034	57	FALSE	FALSE
9606.ENSP00000262715	TEP1	0.0459034	57	FALSE	FALSE
9606.ENSP00000261643	COX10	0.0459032	57	FALSE	FALSE
9606.ENSP00000355751	THBS2	0.045903	57	FALSE	FALSE
9606.ENSP00000399136	SLC6A12	0.045903	57	FALSE	FALSE
9606.ENSP00000262101	MSR1	0.0459029	57	FALSE	FALSE
9606.ENSP00000271450	FCGR2A	0.0459027	57	FALSE	FALSE
9606.ENSP00000320563	WDFY4	0.0459027	57	FALSE	FALSE
9606.ENSP00000442770	GPN3	0.0459025	57	FALSE	FALSE
9606.ENSP00000401645	SERPINB2	0.0459023	57	FALSE	FALSE
9606.ENSP00000371587	KCNIP4	0.0459023	57	FALSE	FALSE
9606.ENSP00000315949	HOXD8	0.0459022	57	FALSE	FALSE
9606.ENSP00000265593	CLCN2	0.045902	57	FALSE	FALSE
9606.ENSP00000310244	RASGRP1	0.045902	57	FALSE	FALSE
9606.ENSP00000367615	APRT	0.0459019	57	FALSE	FALSE
9606.ENSP00000369927	AKR1C3	0.0459017	57	FALSE	FALSE
9606.ENSP00000234310	PPP3R1	0.0459017	57	FALSE	FALSE
9606.ENSP00000262629	TYROBP	0.0459016	57	FALSE	FALSE
9606.ENSP00000361860	TCEAL6	0.0459016	57	FALSE	FALSE
9606.ENSP00000255040	APCS	0.0459015	57	FALSE	FALSE
9606.ENSP00000251102	CNGB1	0.0459013	57	FALSE	FALSE
9606.ENSP00000265922	BRINP1	0.0459013	57	FALSE	FALSE
9606.ENSP00000469205	SLITRK4	0.0459012	57	FALSE	FALSE
9606.ENSP00000362702	NEK6	0.0459012	57	FALSE	FALSE
9606.ENSP00000468969	WDR83OS	0.0459007	57	FALSE	FALSE
9606.ENSP00000052754	DCN	0.0459005	57	FALSE	FALSE
9606.ENSP00000377061	PLXNA1	0.0459003	57	FALSE	FALSE
9606.ENSP00000358737	ATP5F1	0.0459003	57	FALSE	FALSE
9606.ENSP00000378868	A1CF	0.0459003	57	FALSE	FALSE
9606.ENSP00000384744	DERL3	0.0459003	57	FALSE	FALSE
9606.ENSP00000349640	MCRS1	0.0459003	57	FALSE	FALSE
9606.ENSP00000366746	STAM	0.0459002	57	FALSE	FALSE
9606.ENSP00000357320	DAP3	0.0459002	57	FALSE	FALSE
9606.ENSP00000350024	SLC29A2	0.0459001	57	FALSE	FALSE
9606.ENSP00000394394	ANAPC7	0.0459	57	FALSE	FALSE
9606.ENSP00000330148	GRID1	0.0459	57	FALSE	FALSE
9606.ENSP00000265077	VCAN	0.0459	57	FALSE	FALSE
9606.ENSP00000393313	EPS15L1	0.0458999	57	FALSE	FALSE
9606.ENSP00000299687	ZNF407	0.0458998	57	FALSE	FALSE
9606.ENSP00000417518	CLASP2	0.0458998	57	FALSE	FALSE
9606.ENSP00000371514	KCNV2	0.0458998	57	FALSE	FALSE
9606.ENSP00000321706	GEMIN4	0.0458998	57	FALSE	FALSE
9606.ENSP00000349860	GFPT1	0.0458996	57	FALSE	FALSE
9606.ENSP00000368341	RBM24	0.0458994	57	FALSE	FALSE
9606.ENSP00000363988	ALDOB	0.0458989	57	FALSE	FALSE
9606.ENSP00000482613	HMGN3	0.0458989	57	FALSE	FALSE
9606.ENSP00000270861	PLK4	0.0458988	57	FALSE	FALSE
9606.ENSP00000256854	NARS	0.0458986	57	FALSE	FALSE
9606.ENSP00000477973	STAG3	0.0458985	57	FALSE	FALSE
9606.ENSP00000295550	COL6A3	0.0458984	57	FALSE	FALSE
9606.ENSP00000419475	COMMD2	0.0458984	57	FALSE	FALSE
9606.ENSP00000249330	VGF	0.0458984	57	FALSE	FALSE
9606.ENSP00000403681	PRM2	0.0458983	57	FALSE	FALSE
9606.ENSP00000364126	APEX2	0.045898	57	FALSE	FALSE
9606.ENSP00000451752	SPTB	0.0458975	57	FALSE	FALSE
9606.ENSP00000304127	KCNG3	0.0458974	57	FALSE	FALSE
9606.ENSP00000377836	GPC3	0.0458973	57	FALSE	FALSE
9606.ENSP00000274137	NDUFS6	0.0458971	57	FALSE	FALSE
9606.ENSP00000446955	MYL6	0.0458971	57	FALSE	FALSE
9606.ENSP00000332369	ALAS2	0.045897	57	FALSE	FALSE
9606.ENSP00000265132	AMBP	0.0458968	57	FALSE	FALSE
9606.ENSP00000380466	RPL23L	0.0458967	57	FALSE	FALSE
9606.ENSP00000408576	LARS2	0.0458967	57	FALSE	FALSE
9606.ENSP00000263464	BIRC3	0.0458966	57	FALSE	FALSE
9606.ENSP00000253329	PPIL4	0.0458964	57	FALSE	FALSE
9606.ENSP00000241337	GSTM2	0.0458963	57	FALSE	FALSE
9606.ENSP00000334319	PCLO	0.0458962	57	FALSE	FALSE
9606.ENSP00000378812	CHCHD2	0.045896	57	FALSE	FALSE
9606.ENSP00000370104	GPS2	0.0458959	57	FALSE	FALSE
9606.ENSP00000263346	TCF25	0.0458956	57	FALSE	FALSE
9606.ENSP00000385057	APOBEC3G	0.0458956	57	FALSE	FALSE
9606.ENSP00000199447	NME8	0.0458956	57	FALSE	FALSE
9606.ENSP00000473384	BIVM-ERCC5	0.0458955	57	FALSE	FALSE
9606.ENSP00000379512	MGST1	0.0458955	57	FALSE	FALSE
9606.ENSP00000414517	MAMLD1	0.0458953	57	FALSE	FALSE
9606.ENSP00000271636	CGN	0.0458951	57	FALSE	FALSE
9606.ENSP00000328203	TRAIP	0.0458951	57	FALSE	FALSE
9606.ENSP00000258243	URB2	0.0458949	57	FALSE	FALSE
9606.ENSP00000349252	ITGAL	0.0458948	57	FALSE	FALSE
9606.ENSP00000373518	NOX5	0.0458948	57	FALSE	FALSE
9606.ENSP00000216180	PNPLA3	0.0458948	57	FALSE	FALSE
9606.ENSP00000265062	RAB7A	0.0458946	57	FALSE	FALSE
9606.ENSP00000349689	ZDHHC9	0.0458943	57	FALSE	FALSE
9606.ENSP00000282878	RAB3C	0.0458943	57	FALSE	FALSE
9606.ENSP00000245312	SLC10A2	0.0458941	57	FALSE	FALSE
9606.ENSP00000378669	ALDOA	0.045894	57	FALSE	FALSE
9606.ENSP00000265138	ARRDC3	0.0458939	57	FALSE	FALSE
9606.ENSP00000421491	XRCC4	0.0458939	57	FALSE	FALSE
9606.ENSP00000346921	AK2	0.0458938	57	FALSE	FALSE
9606.ENSP00000350447	SGOL2	0.0458938	57	FALSE	FALSE
9606.ENSP00000347836	UBE2H	0.0458938	57	FALSE	FALSE
9606.ENSP00000354499	MT-CO1	0.0458933	57	FALSE	FALSE
9606.ENSP00000374309	LAMA1	0.0458932	57	FALSE	FALSE
9606.ENSP00000478561	CYP1B1	0.0458932	57	FALSE	FALSE
9606.ENSP00000267814	SORD	0.0458932	57	FALSE	FALSE
9606.ENSP00000350249	POT1	0.0458931	57	FALSE	FALSE
9606.ENSP00000385616	SUN2	0.045893	57	FALSE	FALSE
9606.ENSP00000312385	EVX2	0.045893	57	FALSE	FALSE
9606.ENSP00000365435	TNFRSF1B	0.0458929	57	FALSE	FALSE
9606.ENSP00000329219	FMNL1	0.0458929	57	FALSE	FALSE
9606.ENSP00000356972	NDUFS2	0.0458925	57	FALSE	FALSE
9606.ENSP00000330572	MAPK8IP2	0.0458925	57	FALSE	FALSE
9606.ENSP00000200652	SLC22A4	0.0458925	57	FALSE	FALSE
9606.ENSP00000000412	M6PR	0.0458925	57	FALSE	FALSE
9606.ENSP00000373136	OR2H2	0.0458924	57	FALSE	FALSE
9606.ENSP00000417510	SUPT20H	0.0458922	57	FALSE	FALSE
9606.ENSP00000287322	BAG4	0.0458914	57	FALSE	FALSE
9606.ENSP00000423600	MTX3	0.0458914	57	FALSE	FALSE
9606.ENSP00000356056	DYNLT1	0.0458913	57	FALSE	FALSE
9606.ENSP00000315013	CRAT	0.0458913	57	FALSE	FALSE
9606.ENSP00000312455	CFLAR	0.0458911	57	FALSE	FALSE
9606.ENSP00000430950	IDO1	0.0458909	57	FALSE	FALSE
9606.ENSP00000312293	MOBP	0.0458909	57	FALSE	FALSE
9606.ENSP00000303507	BCR	0.0458908	57	FALSE	FALSE
9606.ENSP00000216373	SOS2	0.0458908	57	FALSE	FALSE
9606.ENSP00000431603	POU2F2	0.0458906	57	FALSE	FALSE
9606.ENSP00000357980	HTRA1	0.0458906	57	FALSE	FALSE
9606.ENSP00000386239	TONSL	0.0458905	57	FALSE	FALSE
9606.ENSP00000261884	TRIP4	0.0458904	57	FALSE	FALSE
9606.ENSP00000349547	RASSF1	0.0458903	57	FALSE	FALSE
9606.ENSP00000253925	PPFIA1	0.0458902	57	FALSE	FALSE
9606.ENSP00000387159	NPPC	0.0458902	57	FALSE	FALSE
9606.ENSP00000434552	MAML2	0.0458901	57	FALSE	FALSE
9606.ENSP00000274008	SPATA5	0.04589	57	FALSE	FALSE
9606.ENSP00000354876	MT-CO2	0.0458899	57	FALSE	FALSE
9606.ENSP00000359729	SLC9A6	0.0458898	57	FALSE	FALSE
9606.ENSP00000215862	MORC2	0.0458898	57	FALSE	FALSE
9606.ENSP00000463027	NCOA4	0.0458897	57	FALSE	FALSE
9606.ENSP00000415011	SLC30A8	0.0458895	57	FALSE	FALSE
9606.ENSP00000241436	POLK	0.0458894	57	FALSE	FALSE
9606.ENSP00000441831	FNDC3A	0.0458893	57	FALSE	FALSE
9606.ENSP00000482232	CGA	0.0458891	57	FALSE	FALSE
9606.ENSP00000296412	ADH5	0.0458891	57	FALSE	FALSE
9606.ENSP00000264187	NID1	0.0458891	57	FALSE	FALSE
9606.ENSP00000478059	STIM1	0.045889	57	FALSE	FALSE
9606.ENSP00000258499	USP44	0.0458889	57	FALSE	FALSE
9606.ENSP00000266544	NDUFA9	0.0458888	57	FALSE	FALSE
9606.ENSP00000292174	CXCR5	0.0458887	57	FALSE	FALSE
9606.ENSP00000429824	CLINT1	0.0458886	57	FALSE	FALSE
9606.ENSP00000322450	NDUFV1	0.0458886	57	FALSE	FALSE
9606.ENSP00000325425	MAT2B	0.0458885	57	FALSE	FALSE
9606.ENSP00000219368	FA2H	0.0458885	57	FALSE	FALSE
9606.ENSP00000334437	NUDT17	0.0458885	57	FALSE	FALSE
9606.ENSP00000322716	GLYR1	0.0458884	57	FALSE	FALSE
9606.ENSP00000359077	L1CAM	0.0458883	57	FALSE	FALSE
9606.ENSP00000345728	ATP7A	0.0458882	57	FALSE	FALSE
9606.ENSP00000468348	MAP2K6	0.0458882	57	FALSE	FALSE
9606.ENSP00000337353	TDP1	0.0458882	57	FALSE	FALSE
9606.ENSP00000481357	CCL23	0.0458881	57	FALSE	FALSE
9606.ENSP00000361664	HIVEP3	0.0458879	57	FALSE	FALSE
9606.ENSP00000384823	FBXO11	0.0458859	56	FALSE	TRUE
9606.ENSP00000359258	GCLM	0.045877	56	FALSE	TRUE
9606.ENSP00000348842	EML6	0.045872	56	FALSE	TRUE
9606.ENSP00000362171	NAP1L3	0.0458879	56	FALSE	FALSE
9606.ENSP00000258168	BCO1	0.0458876	56	FALSE	FALSE
9606.ENSP00000349022	ARC	0.0458875	56	FALSE	FALSE
9606.ENSP00000371469	RAD1	0.0458875	56	FALSE	FALSE
9606.ENSP00000278612	NPAT	0.0458874	56	FALSE	FALSE
9606.ENSP00000261024	SLC40A1	0.0458873	56	FALSE	FALSE
9606.ENSP00000320084	CD276	0.0458873	56	FALSE	FALSE
9606.ENSP00000321239	RCHY1	0.0458872	56	FALSE	FALSE
9606.ENSP00000332325	ZNF703	0.0458871	56	FALSE	FALSE
9606.ENSP00000312326	AOC3	0.0458871	56	FALSE	FALSE
9606.ENSP00000394107	ENSG00000249209	0.045887	56	FALSE	FALSE
9606.ENSP00000417138	PLTP	0.0458869	56	FALSE	FALSE
9606.ENSP00000434442	ARFGAP2	0.0458869	56	FALSE	FALSE
9606.ENSP00000349156	SIAH1	0.0458869	56	FALSE	FALSE
9606.ENSP00000305334	FSTL5	0.0458868	56	FALSE	FALSE
9606.ENSP00000379092	BTC	0.0458867	56	FALSE	FALSE
9606.ENSP00000402608	CPS1	0.0458866	56	FALSE	FALSE
9606.ENSP00000259339	TOR1B	0.0458865	56	FALSE	FALSE
9606.ENSP00000381003	TTC28	0.0458863	56	FALSE	FALSE
9606.ENSP00000307449	NECAB2	0.0458862	56	FALSE	FALSE
9606.ENSP00000278198	LRRC4C	0.0458862	56	FALSE	FALSE
9606.ENSP00000264380	PIKFYVE	0.0458861	56	FALSE	FALSE
9606.ENSP00000366702	ERRFI1	0.045886	56	FALSE	FALSE
9606.ENSP00000261889	SNX1	0.0458859	56	FALSE	FALSE
9606.ENSP00000427900	KIF13B	0.0458859	56	FALSE	FALSE
9606.ENSP00000319096	RAP2B	0.0458857	56	FALSE	FALSE
9606.ENSP00000296140	CCR1	0.0458856	56	FALSE	FALSE
9606.ENSP00000370527	RCAN1	0.0458856	56	FALSE	FALSE
9606.ENSP00000415899	PUS7L	0.0458855	56	FALSE	FALSE
9606.ENSP00000418754	PTK7	0.0458853	56	FALSE	FALSE
9606.ENSP00000434033	RAP1GAP	0.0458852	56	FALSE	FALSE
9606.ENSP00000264162	LCT	0.0458851	56	FALSE	FALSE
9606.ENSP00000387282	AGFG1	0.0458851	56	FALSE	FALSE
9606.ENSP00000072644	YIPF1	0.0458849	56	FALSE	FALSE
9606.ENSP00000282466	IGSF10	0.0458849	56	FALSE	FALSE
9606.ENSP00000353332	RTEL1	0.0458849	56	FALSE	FALSE
9606.ENSP00000433102	TRIM3	0.0458846	56	FALSE	FALSE
9606.ENSP00000236979	TNP1	0.0458845	56	FALSE	FALSE
9606.ENSP00000440689	CYP2E1	0.0458844	56	FALSE	FALSE
9606.ENSP00000356150	MDM4	0.0458843	56	FALSE	FALSE
9606.ENSP00000316338	BAIAP2	0.0458843	56	FALSE	FALSE
9606.ENSP00000199389	EIF2AK1	0.0458842	56	FALSE	FALSE
9606.ENSP00000376297	DYNLL1	0.0458842	56	FALSE	FALSE
9606.ENSP00000046794	LCP2	0.0458839	56	FALSE	FALSE
9606.ENSP00000388825	MLN	0.0458838	56	FALSE	FALSE
9606.ENSP00000321179	RBM44	0.0458838	56	FALSE	FALSE
9606.ENSP00000386104	CPE	0.0458837	56	FALSE	FALSE
9606.ENSP00000304643	CALML6	0.0458835	56	FALSE	FALSE
9606.ENSP00000380150	CARD11	0.0458835	56	FALSE	FALSE
9606.ENSP00000481127	PRODH	0.0458834	56	FALSE	FALSE
9606.ENSP00000357308	CENPW	0.0458831	56	FALSE	FALSE
9606.ENSP00000410396	CMSS1	0.0458831	56	FALSE	FALSE
9606.ENSP00000305204	CKAP2L	0.0458828	56	FALSE	FALSE
9606.ENSP00000367817	PODXL	0.0458827	56	FALSE	FALSE
9606.ENSP00000365019	SPIN1	0.0458826	56	FALSE	FALSE
9606.ENSP00000394510	PRR12	0.0458824	56	FALSE	FALSE
9606.ENSP00000439120	NFE2	0.0458823	56	FALSE	FALSE
9606.ENSP00000362608	PIM1	0.0458823	56	FALSE	FALSE
9606.ENSP00000440038	TCEANC	0.0458822	56	FALSE	FALSE
9606.ENSP00000253233	C12orf65	0.0458822	56	FALSE	FALSE
9606.ENSP00000389399	TMCO3	0.0458819	56	FALSE	FALSE
9606.ENSP00000380378	PAFAH1B1	0.0458817	56	FALSE	FALSE
9606.ENSP00000342007	CYP1A2	0.0458817	56	FALSE	FALSE
9606.ENSP00000401720	GK	0.0458817	56	FALSE	FALSE
9606.ENSP00000295408	MERTK	0.0458816	56	FALSE	FALSE
9606.ENSP00000278193	LIN7C	0.0458816	56	FALSE	FALSE
9606.ENSP00000396843	NFIC	0.0458815	56	FALSE	FALSE
9606.ENSP00000324648	CYP2B6	0.0458814	56	FALSE	FALSE
9606.ENSP00000257909	TROAP	0.0458814	56	FALSE	FALSE
9606.ENSP00000261200	ABCC9	0.0458813	56	FALSE	FALSE
9606.ENSP00000217901	IDH3G	0.0458811	56	FALSE	FALSE
9606.ENSP00000239940	PFN2	0.0458808	56	FALSE	FALSE
9606.ENSP00000255381	MYH4	0.0458805	56	FALSE	FALSE
9606.ENSP00000361263	RAPGEF1	0.0458804	56	FALSE	FALSE
9606.ENSP00000369554	IFNA2	0.0458802	56	FALSE	FALSE
9606.ENSP00000380365	RGN	0.0458802	56	FALSE	FALSE
9606.ENSP00000332293	ASCL2	0.0458801	56	FALSE	FALSE
9606.ENSP00000353259	CD300A	0.0458801	56	FALSE	FALSE
9606.ENSP00000267935	COMMD4	0.04588	56	FALSE	FALSE
9606.ENSP00000384477	IFRD1	0.0458797	56	FALSE	FALSE
9606.ENSP00000366525	FTL	0.0458796	56	FALSE	FALSE
9606.ENSP00000225688	RASD1	0.0458795	56	FALSE	FALSE
9606.ENSP00000358060	TARS2	0.0458793	56	FALSE	FALSE
9606.ENSP00000378464	CPLX3	0.0458792	56	FALSE	FALSE
9606.ENSP00000263702	MECR	0.045879	56	FALSE	FALSE
9606.ENSP00000280684	KCNA6	0.045879	56	FALSE	FALSE
9606.ENSP00000387176	POTEJ	0.0458789	56	FALSE	FALSE
9606.ENSP00000274695	CDKAL1	0.0458789	56	FALSE	FALSE
9606.ENSP00000366513	CLSTN1	0.0458788	56	FALSE	FALSE
9606.ENSP00000370842	IL33	0.0458788	56	FALSE	FALSE
9606.ENSP00000408598	PABPN1L	0.0458787	56	FALSE	FALSE
9606.ENSP00000267377	SSTR1	0.0458786	56	FALSE	FALSE
9606.ENSP00000308000	TUT1	0.0458783	56	FALSE	FALSE
9606.ENSP00000386394	NIF3L1	0.0458782	56	FALSE	FALSE
9606.ENSP00000439189	POTEE	0.0458782	56	FALSE	FALSE
9606.ENSP00000235310	MAD2L2	0.045878	56	FALSE	FALSE
9606.ENSP00000337335	SLC22A8	0.045878	56	FALSE	FALSE
9606.ENSP00000357873	ACADSB	0.0458779	56	FALSE	FALSE
9606.ENSP00000274368	CRHBP	0.0458778	56	FALSE	FALSE
9606.ENSP00000266581	AMIGO2	0.0458778	56	FALSE	FALSE
9606.ENSP00000478874	CAMK1D	0.0458777	56	FALSE	FALSE
9606.ENSP00000258742	NUPL2	0.0458776	56	FALSE	FALSE
9606.ENSP00000359127	DPH5	0.0458776	56	FALSE	FALSE
9606.ENSP00000296641	F2RL2	0.0458774	56	FALSE	FALSE
9606.ENSP00000362570	FNDC5	0.0458774	56	FALSE	FALSE
9606.ENSP00000365210	CCNB3	0.0458773	56	FALSE	FALSE
9606.ENSP00000315112	RNF31	0.0458772	56	FALSE	FALSE
9606.ENSP00000428259	CETN3	0.0458772	56	FALSE	FALSE
9606.ENSP00000444850	USO1	0.0458771	56	FALSE	FALSE
9606.ENSP00000327959	TGIF1	0.0458771	56	FALSE	FALSE
9606.ENSP00000013070	UBR7	0.0458771	56	FALSE	FALSE
9606.ENSP00000312811	KCNK10	0.0458769	56	FALSE	FALSE
9606.ENSP00000437073	MYO18A	0.0458768	56	FALSE	FALSE
9606.ENSP00000346112	SLC12A6	0.0458768	56	FALSE	FALSE
9606.ENSP00000392718	POTEI	0.0458768	56	FALSE	FALSE
9606.ENSP00000460070	GTF2I	0.0458767	56	FALSE	FALSE
9606.ENSP00000265849	PMS2	0.0458765	56	FALSE	FALSE
9606.ENSP00000325239	MYLPF	0.0458765	56	FALSE	FALSE
9606.ENSP00000230588	MEP1A	0.0458765	56	FALSE	FALSE
9606.ENSP00000386143	HEPN1	0.0458765	56	FALSE	FALSE
9606.ENSP00000363794	HSD17B8	0.0458765	56	FALSE	FALSE
9606.ENSP00000265052	MGLL	0.0458764	56	FALSE	FALSE
9606.ENSP00000257863	AMHR2	0.0458764	56	FALSE	FALSE
9606.ENSP00000303153	COL22A1	0.0458763	56	FALSE	FALSE
9606.ENSP00000420091	SLITRK3	0.0458762	56	FALSE	FALSE
9606.ENSP00000458537	CTRL	0.0458761	56	FALSE	FALSE
9606.ENSP00000367832	CCL7	0.0458758	56	FALSE	FALSE
9606.ENSP00000381565	DIAPH1	0.0458756	56	FALSE	FALSE
9606.ENSP00000418008	MRPS22	0.0458756	56	FALSE	FALSE
9606.ENSP00000392316	IFRD2	0.0458756	56	FALSE	FALSE
9606.ENSP00000350353	METTL20	0.0458754	56	FALSE	FALSE
9606.ENSP00000394331	COMMD5	0.0458752	56	FALSE	FALSE
9606.ENSP00000261211	CDK17	0.0458751	56	FALSE	FALSE
9606.ENSP00000341662	AGMO	0.045875	56	FALSE	FALSE
9606.ENSP00000263181	KIF18A	0.0458749	56	FALSE	FALSE
9606.ENSP00000366156	SRM	0.0458749	56	FALSE	FALSE
9606.ENSP00000244137	PEPD	0.0458748	56	FALSE	FALSE
9606.ENSP00000266458	GABARAPL1	0.0458747	56	FALSE	FALSE
9606.ENSP00000316152	SFTPC	0.0458747	56	FALSE	FALSE
9606.ENSP00000284031	DDAH1	0.0458746	56	FALSE	FALSE
9606.ENSP00000312082	TLR8	0.0458746	56	FALSE	FALSE
9606.ENSP00000356906	SH2D1B	0.0458744	56	FALSE	FALSE
9606.ENSP00000311760	TTC9B	0.0458743	56	FALSE	FALSE
9606.ENSP00000398495	DIABLO	0.0458742	56	FALSE	FALSE
9606.ENSP00000426421	ASTE1	0.0458741	56	FALSE	FALSE
9606.ENSP00000037243	GABARAPL2	0.045874	56	FALSE	FALSE
9606.ENSP00000297324	C8orf48	0.0458737	56	FALSE	FALSE
9606.ENSP00000351644	GTPBP3	0.0458737	56	FALSE	FALSE
9606.ENSP00000438115	COPS7A	0.0458734	56	FALSE	FALSE
9606.ENSP00000342181	SRP72	0.0458733	56	FALSE	FALSE
9606.ENSP00000472919	ERVV-2	0.0458733	56	FALSE	FALSE
9606.ENSP00000328287	RNF123	0.0458732	56	FALSE	FALSE
9606.ENSP00000377027	TGFBRAP1	0.0458729	56	FALSE	FALSE
9606.ENSP00000263576	DDX25	0.0458729	56	FALSE	FALSE
9606.ENSP00000382731	CECR1	0.0458725	56	FALSE	FALSE
9606.ENSP00000473381	OAZ1	0.0458725	56	FALSE	FALSE
9606.ENSP00000382071	HLCS	0.0458724	56	FALSE	FALSE
9606.ENSP00000298229	INPPL1	0.0458723	56	FALSE	FALSE
9606.ENSP00000312506	CSPG4	0.0458722	56	FALSE	FALSE
9606.ENSP00000443459	BCAT1	0.0458722	56	FALSE	FALSE
9606.ENSP00000297313	RGS20	0.0458719	56	FALSE	FALSE
9606.ENSP00000249504	HOXD11	0.0458719	56	FALSE	FALSE
9606.ENSP00000262873	MYH7B	0.0458717	56	FALSE	FALSE
9606.ENSP00000396954	ATF5	0.0458715	56	FALSE	FALSE
9606.ENSP00000369075	CENPB	0.0458714	56	FALSE	FALSE
9606.ENSP00000394390	KCTD15	0.0458713	56	FALSE	FALSE
9606.ENSP00000257749	BACH2	0.0458712	56	FALSE	FALSE
9606.ENSP00000276893	UHRF2	0.0458709	56	FALSE	FALSE
9606.ENSP00000357668	ADAM12	0.0458707	56	FALSE	FALSE
9606.ENSP00000410811	FIGNL1	0.0458707	56	FALSE	FALSE
9606.ENSP00000188790	FAP	0.0458706	56	FALSE	FALSE
9606.ENSP00000360761	AGPAT2	0.0458706	56	FALSE	FALSE
9606.ENSP00000236192	VAMP4	0.0458705	56	FALSE	FALSE
9606.ENSP00000356468	IVNS1ABP	0.0458704	56	FALSE	FALSE
9606.ENSP00000377668	SUOX	0.0458703	56	FALSE	FALSE
9606.ENSP00000196061	PLOD1	0.0458701	56	FALSE	FALSE
9606.ENSP00000259631	CCL27	0.0458699	56	FALSE	FALSE
9606.ENSP00000377015	PICALM	0.0458697	56	FALSE	FALSE
9606.ENSP00000288235	MYO1E	0.0458695	56	FALSE	FALSE
9606.ENSP00000219479	NME4	0.0458694	56	FALSE	FALSE
9606.ENSP00000247001	SUGP1	0.0458693	56	FALSE	FALSE
9606.ENSP00000464030	IKBKE	0.0458693	56	FALSE	FALSE
9606.ENSP00000349351	BICD2	0.0458692	56	FALSE	FALSE
9606.ENSP00000216862	CYP24A1	0.0458692	56	FALSE	FALSE
9606.ENSP00000282074	SPC25	0.0458691	56	FALSE	FALSE
9606.ENSP00000471604	TEX13A	0.045869	56	FALSE	FALSE
9606.ENSP00000381364	CABIN1	0.045869	56	FALSE	FALSE
9606.ENSP00000222803	FKBP14	0.0458688	56	FALSE	FALSE
9606.ENSP00000368970	UFM1	0.0458685	56	FALSE	FALSE
9606.ENSP00000378877	AGPAT1	0.0458683	56	FALSE	FALSE
9606.ENSP00000483228	SMEK2	0.0458645	55	FALSE	TRUE
9606.ENSP00000363041	CISD1	0.0458682	55	FALSE	FALSE
9606.ENSP00000376572	RNF208	0.0458682	55	FALSE	FALSE
9606.ENSP00000329243	KRT7	0.045868	55	FALSE	FALSE
9606.ENSP00000357838	OAT	0.0458679	55	FALSE	FALSE
9606.ENSP00000308515	DCAKD	0.0458678	55	FALSE	FALSE
9606.ENSP00000280904	DSC2	0.0458677	55	FALSE	FALSE
9606.ENSP00000410309	PDE1A	0.0458671	55	FALSE	FALSE
9606.ENSP00000376167	GPS1	0.0458671	55	FALSE	FALSE
9606.ENSP00000456340	DET1	0.045867	55	FALSE	FALSE
9606.ENSP00000419485	GCSAM	0.0458669	55	FALSE	FALSE
9606.ENSP00000268717	COPS3	0.0458669	55	FALSE	FALSE
9606.ENSP00000360515	SUPT3H	0.0458668	55	FALSE	FALSE
9606.ENSP00000320663	EML4	0.0458668	55	FALSE	FALSE
9606.ENSP00000377655	SENP7	0.0458667	55	FALSE	FALSE
9606.ENSP00000368667	DDX53	0.0458667	55	FALSE	FALSE
9606.ENSP00000380746	FBXL16	0.0458666	55	FALSE	FALSE
9606.ENSP00000358501	CD58	0.0458666	55	FALSE	FALSE
9606.ENSP00000343158	EPB41L3	0.0458666	55	FALSE	FALSE
9606.ENSP00000381577	USP34	0.0458663	55	FALSE	FALSE
9606.ENSP00000386414	RAD21L1	0.0458663	55	FALSE	FALSE
9606.ENSP00000329662	H1FX	0.045866	55	FALSE	FALSE
9606.ENSP00000269701	AKAP8	0.0458659	55	FALSE	FALSE
9606.ENSP00000396452	HDHD1	0.0458657	55	FALSE	FALSE
9606.ENSP00000319417	SKA3	0.0458657	55	FALSE	FALSE
9606.ENSP00000360502	PDE6C	0.0458656	55	FALSE	FALSE
9606.ENSP00000290765	GSTT2B	0.0458655	55	FALSE	FALSE
9606.ENSP00000339017	ATAD1	0.0458654	55	FALSE	FALSE
9606.ENSP00000444957	AP1S2	0.0458654	55	FALSE	FALSE
9606.ENSP00000432943	MPZ	0.0458653	55	FALSE	FALSE
9606.ENSP00000251372	LILRA1	0.0458653	55	FALSE	FALSE
9606.ENSP00000381581	LCP1	0.0458652	55	FALSE	FALSE
9606.ENSP00000288167	IL17RB	0.0458652	55	FALSE	FALSE
9606.ENSP00000311545	EMR1	0.0458651	55	FALSE	FALSE
9606.ENSP00000304236	CD14	0.0458649	55	FALSE	FALSE
9606.ENSP00000297504	ABCB8	0.0458649	55	FALSE	FALSE
9606.ENSP00000360644	DPM1	0.0458645	55	FALSE	FALSE
9606.ENSP00000370345	PAN3	0.0458644	55	FALSE	FALSE
9606.ENSP00000312988	NFKBIB	0.0458643	55	FALSE	FALSE
9606.ENSP00000357152	CD1C	0.0458642	55	FALSE	FALSE
9606.ENSP00000252456	CNN1	0.045864	55	FALSE	FALSE
9606.ENSP00000350310	ATP2B4	0.0458636	55	FALSE	FALSE
9606.ENSP00000292385	DBN1	0.0458635	55	FALSE	FALSE
9606.ENSP00000263934	KIF1B	0.0458634	55	FALSE	FALSE
9606.ENSP00000385000	KIF2A	0.0458633	55	FALSE	FALSE
9606.ENSP00000253055	MAP3K10	0.0458633	55	FALSE	FALSE
9606.ENSP00000348278	STK39	0.0458632	55	FALSE	FALSE
9606.ENSP00000257177	ZCCHC11	0.0458632	55	FALSE	FALSE
9606.ENSP00000329127	PRKCH	0.0458631	55	FALSE	FALSE
9606.ENSP00000333142	PLA2G6	0.0458631	55	FALSE	FALSE
9606.ENSP00000355572	COA6	0.0458625	55	FALSE	FALSE
9606.ENSP00000306968	CDCA7	0.0458625	55	FALSE	FALSE
9606.ENSP00000257408	KLB	0.0458624	55	FALSE	FALSE
9606.ENSP00000332812	PTGDR2	0.0458624	55	FALSE	FALSE
9606.ENSP00000262646	RAB2A	0.0458622	55	FALSE	FALSE
9606.ENSP00000389900	DCUN1D4	0.0458622	55	FALSE	FALSE
9606.ENSP00000323424	ISG20L2	0.0458621	55	FALSE	FALSE
9606.ENSP00000323300	SPAG5	0.045862	55	FALSE	FALSE
9606.ENSP00000427687	WDR1	0.045862	55	FALSE	FALSE
9606.ENSP00000254868	CLEC10A	0.0458619	55	FALSE	FALSE
9606.ENSP00000262013	SPAG9	0.0458614	55	FALSE	FALSE
9606.ENSP00000281243	QDPR	0.0458612	55	FALSE	FALSE
9606.ENSP00000316335	FARS2	0.045861	55	FALSE	FALSE
9606.ENSP00000297265	CHMP4C	0.0458607	55	FALSE	FALSE
9606.ENSP00000265069	ZFR	0.0458606	55	FALSE	FALSE
9606.ENSP00000251287	HCN2	0.0458605	55	FALSE	FALSE
9606.ENSP00000369756	PTPRA	0.0458605	55	FALSE	FALSE
9606.ENSP00000310405	XCR1	0.0458605	55	FALSE	FALSE
9606.ENSP00000427015	RPS6KA2	0.0458605	55	FALSE	FALSE
9606.ENSP00000355517	KMO	0.0458604	55	FALSE	FALSE
9606.ENSP00000378920	SLC26A6	0.0458604	55	FALSE	FALSE
9606.ENSP00000226760	WFS1	0.0458604	55	FALSE	FALSE
9606.ENSP00000355493	ADSS	0.0458604	55	FALSE	FALSE
9606.ENSP00000360882	COL5A1	0.0458602	55	FALSE	FALSE
9606.ENSP00000451211	NEDD1	0.04586	55	FALSE	FALSE
9606.ENSP00000278980	COMMD7	0.04586	55	FALSE	FALSE
9606.ENSP00000362618	PABPC1L2A	0.0458597	55	FALSE	FALSE
9606.ENSP00000300584	TBC1D2B	0.0458597	55	FALSE	FALSE
9606.ENSP00000268876	UNC45B	0.0458596	55	FALSE	FALSE
9606.ENSP00000368793	MTRF1	0.0458595	55	FALSE	FALSE
9606.ENSP00000258739	KDELR2	0.0458595	55	FALSE	FALSE
9606.ENSP00000295926	CCNL1	0.0458595	55	FALSE	FALSE
9606.ENSP00000370395	SGTB	0.0458592	55	FALSE	FALSE
9606.ENSP00000439403	ANAPC15	0.0458591	55	FALSE	FALSE
9606.ENSP00000478699	TNFRSF9	0.045859	55	FALSE	FALSE
9606.ENSP00000305494	SPATA5L1	0.0458589	55	FALSE	FALSE
9606.ENSP00000358715	SORCS3	0.0458587	55	FALSE	FALSE
9606.ENSP00000369887	SLTM	0.0458587	55	FALSE	FALSE
9606.ENSP00000285116	SKA1	0.0458585	55	FALSE	FALSE
9606.ENSP00000263817	ABCB11	0.0458584	55	FALSE	FALSE
9606.ENSP00000265131	TNC	0.0458583	55	FALSE	FALSE
9606.ENSP00000424571	FBN2	0.0458582	55	FALSE	FALSE
9606.ENSP00000207457	TEKT2	0.0458582	55	FALSE	FALSE
9606.ENSP00000255409	CHI3L1	0.0458581	55	FALSE	FALSE
9606.ENSP00000218224	PQBP1	0.0458581	55	FALSE	FALSE
9606.ENSP00000350256	CCR9	0.045858	55	FALSE	FALSE
9606.ENSP00000363134	GJB1	0.045858	55	FALSE	FALSE
9606.ENSP00000372221	SERPINB5	0.0458579	55	FALSE	FALSE
9606.ENSP00000427772	WWC1	0.0458579	55	FALSE	FALSE
9606.ENSP00000354878	KIF21A	0.0458577	55	FALSE	FALSE
9606.ENSP00000402346	COPG2	0.0458576	55	FALSE	FALSE
9606.ENSP00000318085	HINFP	0.0458575	55	FALSE	FALSE
9606.ENSP00000426359	MCIDAS	0.0458575	55	FALSE	FALSE
9606.ENSP00000326119	PMAIP1	0.0458574	55	FALSE	FALSE
9606.ENSP00000356410	GLRX2	0.0458574	55	FALSE	FALSE
9606.ENSP00000263433	PPP1R12C	0.0458573	55	FALSE	FALSE
9606.ENSP00000219066	NTHL1	0.0458572	55	FALSE	FALSE
9606.ENSP00000261167	WBP11	0.0458572	55	FALSE	FALSE
9606.ENSP00000393183	VPRBP	0.0458572	55	FALSE	FALSE
9606.ENSP00000245407	SLC22A5	0.0458571	55	FALSE	FALSE
9606.ENSP00000382342	ABCC1	0.045857	55	FALSE	FALSE
9606.ENSP00000351113	FRYL	0.0458569	55	FALSE	FALSE
9606.ENSP00000233202	SLC11A1	0.0458568	55	FALSE	FALSE
9606.ENSP00000371212	RBM47	0.0458566	55	FALSE	FALSE
9606.ENSP00000254325	HGNC:9982	0.0458565	55	FALSE	FALSE
9606.ENSP00000296684	NDUFS4	0.0458563	55	FALSE	FALSE
9606.ENSP00000370896	GREB1	0.0458563	55	FALSE	FALSE
9606.ENSP00000226021	CACNG1	0.0458562	55	FALSE	FALSE
9606.ENSP00000222214	GCDH	0.0458562	55	FALSE	FALSE
9606.ENSP00000420095	ZMYND8	0.0458561	55	FALSE	FALSE
9606.ENSP00000417653	DBNL	0.0458554	55	FALSE	FALSE
9606.ENSP00000416673	PATL2	0.0458552	55	FALSE	FALSE
9606.ENSP00000483609	CCL4L1	0.0458552	55	FALSE	FALSE
9606.ENSP00000377814	HDDC3	0.045855	55	FALSE	FALSE
9606.ENSP00000243347	TNFAIP6	0.0458549	55	FALSE	FALSE
9606.ENSP00000356981	USP21	0.0458546	55	FALSE	FALSE
9606.ENSP00000357345	CLK2	0.0458546	55	FALSE	FALSE
9606.ENSP00000283033	TXNDC11	0.0458541	55	FALSE	FALSE
9606.ENSP00000380675	WEE2	0.0458541	55	FALSE	FALSE
9606.ENSP00000365312	ABI1	0.045854	55	FALSE	FALSE
9606.ENSP00000357917	MLLT11	0.045854	55	FALSE	FALSE
9606.ENSP00000354932	TLR1	0.045854	55	FALSE	FALSE
9606.ENSP00000449270	COPZ1	0.0458538	55	FALSE	FALSE
9606.ENSP00000330730	COA5	0.0458538	55	FALSE	FALSE
9606.ENSP00000431926	AMBRA1	0.0458538	55	FALSE	FALSE
9606.ENSP00000386741	CHN1	0.0458537	55	FALSE	FALSE
9606.ENSP00000281182	ACAD8	0.0458536	55	FALSE	FALSE
9606.ENSP00000302485	CSDC2	0.0458536	55	FALSE	FALSE
9606.ENSP00000430100	GABRP	0.0458535	55	FALSE	FALSE
9606.ENSP00000424757	NEK1	0.0458533	55	FALSE	FALSE
9606.ENSP00000417602	MRPL47	0.0458533	55	FALSE	FALSE
9606.ENSP00000288699	DPYSL5	0.0458533	55	FALSE	FALSE
9606.ENSP00000406674	MOGAT1	0.0458531	55	FALSE	FALSE
9606.ENSP00000289081	FANCC	0.045853	55	FALSE	FALSE
9606.ENSP00000365963	PPP1R11	0.0458529	55	FALSE	FALSE
9606.ENSP00000448219	TAS2R38	0.0458528	55	FALSE	FALSE
9606.ENSP00000371798	FSCN1	0.0458527	55	FALSE	FALSE
9606.ENSP00000366586	SLC39A12	0.0458525	55	FALSE	FALSE
9606.ENSP00000328570	GLRX5	0.0458524	55	FALSE	FALSE
9606.ENSP00000360538	FFAR4	0.0458521	55	FALSE	FALSE
9606.ENSP00000156084	OTUD5	0.045852	55	FALSE	FALSE
9606.ENSP00000354791	DCTN1	0.0458519	55	FALSE	FALSE
9606.ENSP00000416984	MEPE	0.0458519	55	FALSE	FALSE
9606.ENSP00000354723	H2BFWT	0.0458519	55	FALSE	FALSE
9606.ENSP00000264710	RAB10	0.0458517	55	FALSE	FALSE
9606.ENSP00000293636	CELA1	0.0458514	55	FALSE	FALSE
9606.ENSP00000356793	XCL2	0.0458513	55	FALSE	FALSE
9606.ENSP00000299335	COX11	0.0458509	55	FALSE	FALSE
9606.ENSP00000325562	MINOS1	0.0458507	55	FALSE	FALSE
9606.ENSP00000329507	CD300C	0.0458503	55	FALSE	FALSE
9606.ENSP00000281030	THRSP	0.0458502	55	FALSE	FALSE
9606.ENSP00000484342	NEB	0.0458495	55	FALSE	FALSE
9606.ENSP00000384700	PAPOLB	0.0458492	55	FALSE	FALSE
9606.ENSP00000347919	COA4	0.0458491	55	FALSE	FALSE
9606.ENSP00000383402	PPP4R1	0.045849	55	FALSE	FALSE
9606.ENSP00000241014	MAPK8IP1	0.045849	55	FALSE	FALSE
9606.ENSP00000449544	ENSG00000257921	0.0458489	55	FALSE	FALSE
9606.ENSP00000380334	NCF4	0.0458489	55	FALSE	FALSE
9606.ENSP00000283928	JAZF1	0.0458488	55	FALSE	FALSE
9606.ENSP00000375857	LRRFIP1	0.0458487	55	FALSE	FALSE
9606.ENSP00000368165	SDHAF1	0.0458484	55	FALSE	FALSE
9606.ENSP00000355961	INTS7	0.0458484	55	FALSE	FALSE
9606.ENSP00000385610	MEX3C	0.0458484	55	FALSE	FALSE
9606.ENSP00000313811	USP20	0.0458483	55	FALSE	FALSE
9606.ENSP00000325919	PSMG2	0.0458483	55	FALSE	FALSE
9606.ENSP00000223215	MEST	0.0458482	55	FALSE	FALSE
9606.ENSP00000356899	DDR2	0.0458482	55	FALSE	FALSE
9606.ENSP00000389600	TLR6	0.0458481	55	FALSE	FALSE
9606.ENSP00000250160	WISP1	0.045848	55	FALSE	FALSE
9606.ENSP00000481721	TBC1D2	0.045848	55	FALSE	FALSE
9606.ENSP00000337432	IL17F	0.0458478	55	FALSE	FALSE
9606.ENSP00000354633	TAF11	0.0458477	55	FALSE	FALSE
9606.ENSP00000251775	SNX4	0.0458475	55	FALSE	FALSE
9606.ENSP00000268125	RLBP1	0.0458475	55	FALSE	FALSE
9606.ENSP00000371201	NSUN7	0.0458475	55	FALSE	FALSE
9606.ENSP00000462729	OTUD7B	0.0458474	55	FALSE	FALSE
9606.ENSP00000371294	CTNS	0.0458474	55	FALSE	FALSE
9606.ENSP00000242839	ATP7B	0.0458474	55	FALSE	FALSE
9606.ENSP00000478035	ENSG00000214026	0.0458473	55	FALSE	FALSE
9606.ENSP00000326813	YOD1	0.0458473	55	FALSE	FALSE
9606.ENSP00000294742	ARPC5	0.0458472	55	FALSE	FALSE
9606.ENSP00000264220	PPAT	0.0458472	55	FALSE	FALSE
9606.ENSP00000449751	FKBP11	0.0458472	55	FALSE	FALSE
9606.ENSP00000265140	ANKRD32	0.0458442	54	FALSE	TRUE
9606.ENSP00000331313	GNB1L	0.0458468	54	FALSE	FALSE
9606.ENSP00000369857	FAM175A	0.0458468	54	FALSE	FALSE
9606.ENSP00000481593	HTD2	0.0458467	54	FALSE	FALSE
9606.ENSP00000000233	ARF5	0.0458466	54	FALSE	FALSE
9606.ENSP00000439807	MPDZ	0.0458465	54	FALSE	FALSE
9606.ENSP00000330484	AMY1B	0.0458463	54	FALSE	FALSE
9606.ENSP00000382090	CLDN14	0.0458461	54	FALSE	FALSE
9606.ENSP00000482442	FXYD6	0.0458461	54	FALSE	FALSE
9606.ENSP00000392330	BCAP31	0.045846	54	FALSE	FALSE
9606.ENSP00000485659	MUC5AC	0.045846	54	FALSE	FALSE
9606.ENSP00000265038	ERCC8	0.0458458	54	FALSE	FALSE
9606.ENSP00000362344	FPGS	0.0458457	54	FALSE	FALSE
9606.ENSP00000466379	ASNA1	0.0458456	54	FALSE	FALSE
9606.ENSP00000259727	GMPR	0.0458456	54	FALSE	FALSE
9606.ENSP00000437554	IQSEC3	0.0458455	54	FALSE	FALSE
9606.ENSP00000362205	TREM2	0.0458454	54	FALSE	FALSE
9606.ENSP00000427463	SPCS3	0.0458453	54	FALSE	FALSE
9606.ENSP00000437775	BCORL1	0.0458452	54	FALSE	FALSE
9606.ENSP00000333551	PROSC	0.0458451	54	FALSE	FALSE
9606.ENSP00000215368	EFNA2	0.045845	54	FALSE	FALSE
9606.ENSP00000256261	DUSP26	0.045845	54	FALSE	FALSE
9606.ENSP00000295491	MRPS18C	0.0458448	54	FALSE	FALSE
9606.ENSP00000262441	GLP2R	0.0458445	54	FALSE	FALSE
9606.ENSP00000351742	TFEB	0.0458445	54	FALSE	FALSE
9606.ENSP00000300935	RAB8A	0.0458442	54	FALSE	FALSE
9606.ENSP00000081029	MRPS35	0.0458442	54	FALSE	FALSE
9606.ENSP00000483631	USP27X	0.0458442	54	FALSE	FALSE
9606.ENSP00000278935	CEP164	0.045844	54	FALSE	FALSE
9606.ENSP00000482027	NR4A3	0.045844	54	FALSE	FALSE
9606.ENSP00000329419	COPB2	0.045844	54	FALSE	FALSE
9606.ENSP00000393847	PLA2G10	0.0458439	54	FALSE	FALSE
9606.ENSP00000339186	GRAP2	0.0458438	54	FALSE	FALSE
9606.ENSP00000265872	CCAR1	0.0458438	54	FALSE	FALSE
9606.ENSP00000230771	HARS2	0.0458438	54	FALSE	FALSE
9606.ENSP00000282344	USP12	0.0458437	54	FALSE	FALSE
9606.ENSP00000265162	ENPEP	0.0458436	54	FALSE	FALSE
9606.ENSP00000357076	TAGLN2	0.0458435	54	FALSE	FALSE
9606.ENSP00000315477	CD209	0.0458432	54	FALSE	FALSE
9606.ENSP00000249389	OPN1SW	0.0458432	54	FALSE	FALSE
9606.ENSP00000228945	ARHGDIB	0.0458431	54	FALSE	FALSE
9606.ENSP00000418401	SRPRB	0.0458431	54	FALSE	FALSE
9606.ENSP00000363322	CDC26	0.0458431	54	FALSE	FALSE
9606.ENSP00000438040	CCDC91	0.0458429	54	FALSE	FALSE
9606.ENSP00000064724	CLDN11	0.0458427	54	FALSE	FALSE
9606.ENSP00000359793	PTGFR	0.0458427	54	FALSE	FALSE
9606.ENSP00000328358	KRT79	0.0458427	54	FALSE	FALSE
9606.ENSP00000286175	PPIL3	0.0458427	54	FALSE	FALSE
9606.ENSP00000303325	TACR3	0.0458424	54	FALSE	FALSE
9606.ENSP00000359100	AMY1A	0.0458423	54	FALSE	FALSE
9606.ENSP00000360762	ANKRD1	0.0458422	54	FALSE	FALSE
9606.ENSP00000327214	ATP13A2	0.0458422	54	FALSE	FALSE
9606.ENSP00000356202	MTRF1L	0.0458419	54	FALSE	FALSE
9606.ENSP00000381504	PRPS2	0.0458415	54	FALSE	FALSE
9606.ENSP00000365401	CCDC22	0.0458414	54	FALSE	FALSE
9606.ENSP00000275532	KCTD7	0.0458414	54	FALSE	FALSE
9606.ENSP00000256178	LYVE1	0.0458413	54	FALSE	FALSE
9606.ENSP00000313601	CC2D1A	0.0458411	54	FALSE	FALSE
9606.ENSP00000230053	B3GAT2	0.0458411	54	FALSE	FALSE
9606.ENSP00000312624	TCAP	0.0458409	54	FALSE	FALSE
9606.ENSP00000296589	SLC45A2	0.0458408	54	FALSE	FALSE
9606.ENSP00000262640	VAMP7	0.0458407	54	FALSE	FALSE
9606.ENSP00000308610	GPD2	0.0458407	54	FALSE	FALSE
9606.ENSP00000406022	UNC5C	0.0458406	54	FALSE	FALSE
9606.ENSP00000380308	DYNC1I2	0.0458406	54	FALSE	FALSE
9606.ENSP00000308339	SEC16B	0.0458404	54	FALSE	FALSE
9606.ENSP00000324560	ULK1	0.0458402	54	FALSE	FALSE
9606.ENSP00000364597	PADI4	0.0458402	54	FALSE	FALSE
9606.ENSP00000296027	CXCL5	0.04584	54	FALSE	FALSE
9606.ENSP00000011619	RANBP9	0.04584	54	FALSE	FALSE
9606.ENSP00000478993	GPHB5	0.0458399	54	FALSE	FALSE
9606.ENSP00000259808	RIPK1	0.0458398	54	FALSE	FALSE
9606.ENSP00000200557	ADAM11	0.0458396	54	FALSE	FALSE
9606.ENSP00000366267	GPC5	0.0458396	54	FALSE	FALSE
9606.ENSP00000419952	KCNAB1	0.0458396	54	FALSE	FALSE
9606.ENSP00000346065	TDRD6	0.0458396	54	FALSE	FALSE
9606.ENSP00000349541	PTRF	0.0458395	54	FALSE	FALSE
9606.ENSP00000405423	HHATL	0.0458394	54	FALSE	FALSE
9606.ENSP00000234371	KISS1R	0.0458394	54	FALSE	FALSE
9606.ENSP00000253401	ARHGEF9	0.0458392	54	FALSE	FALSE
9606.ENSP00000297837	ANKS6	0.0458392	54	FALSE	FALSE
9606.ENSP00000237654	CCNI	0.0458391	54	FALSE	FALSE
9606.ENSP00000303482	REEP4	0.0458391	54	FALSE	FALSE
9606.ENSP00000302177	MBOAT2	0.045839	54	FALSE	FALSE
9606.ENSP00000285407	KLF10	0.0458387	54	FALSE	FALSE
9606.ENSP00000386229	RGS14	0.0458386	54	FALSE	FALSE
9606.ENSP00000442068	CDCA3	0.0458386	54	FALSE	FALSE
9606.ENSP00000361057	SURF4	0.0458386	54	FALSE	FALSE
9606.ENSP00000357869	PI4KB	0.0458385	54	FALSE	FALSE
9606.ENSP00000203629	LAG3	0.0458383	54	FALSE	FALSE
9606.ENSP00000248933	SEZ6L	0.0458382	54	FALSE	FALSE
9606.ENSP00000442795	MYBPC3	0.0458381	54	FALSE	FALSE
9606.ENSP00000453293	APBA2	0.045838	54	FALSE	FALSE
9606.ENSP00000366748	AUP1	0.0458379	54	FALSE	FALSE
9606.ENSP00000334808	USP16	0.0458379	54	FALSE	FALSE
9606.ENSP00000320658	YARS2	0.0458376	54	FALSE	FALSE
9606.ENSP00000339834	SNRNP48	0.0458376	54	FALSE	FALSE
9606.ENSP00000465419	TJP3	0.0458375	54	FALSE	FALSE
9606.ENSP00000284818	LY96	0.0458372	54	FALSE	FALSE
9606.ENSP00000368798	MBTPS2	0.0458372	54	FALSE	FALSE
9606.ENSP00000229922	CAP2	0.0458371	54	FALSE	FALSE
9606.ENSP00000418668	MURC	0.0458371	54	FALSE	FALSE
9606.ENSP00000368538	TNFRSF4	0.0458371	54	FALSE	FALSE
9606.ENSP00000359693	FKBP1C	0.045837	54	FALSE	FALSE
9606.ENSP00000339390	CDH26	0.0458369	54	FALSE	FALSE
9606.ENSP00000295065	MEMO1	0.0458368	54	FALSE	FALSE
9606.ENSP00000480763	EPHA5	0.0458368	54	FALSE	FALSE
9606.ENSP00000360138	LCOR	0.0458367	54	FALSE	FALSE
9606.ENSP00000410481	LTB	0.0458366	54	FALSE	FALSE
9606.ENSP00000383933	FAM19A5	0.0458365	54	FALSE	FALSE
9606.ENSP00000341141	SIGLEC1	0.0458365	54	FALSE	FALSE
9606.ENSP00000262430	MLYCD	0.0458365	54	FALSE	FALSE
9606.ENSP00000379895	GATM	0.0458362	54	FALSE	FALSE
9606.ENSP00000449428	TWF1	0.0458362	54	FALSE	FALSE
9606.ENSP00000368450	CD83	0.0458361	54	FALSE	FALSE
9606.ENSP00000308369	LEMD3	0.045836	54	FALSE	FALSE
9606.ENSP00000329991	IFNL1	0.0458359	54	FALSE	FALSE
9606.ENSP00000255266	PDE6A	0.0458355	54	FALSE	FALSE
9606.ENSP00000409896	CCNB1IP1	0.0458355	54	FALSE	FALSE
9606.ENSP00000355651	RAB4A	0.0458351	54	FALSE	FALSE
9606.ENSP00000305892	TMEM208	0.0458351	54	FALSE	FALSE
9606.ENSP00000267569	JDP2	0.0458351	54	FALSE	FALSE
9606.ENSP00000441065	SLC16A1	0.045835	54	FALSE	FALSE
9606.ENSP00000417656	COX7B	0.045835	54	FALSE	FALSE
9606.ENSP00000265271	RBM27	0.0458349	54	FALSE	FALSE
9606.ENSP00000298288	LRR1	0.0458347	54	FALSE	FALSE
9606.ENSP00000442563	POLG2	0.0458346	54	FALSE	FALSE
9606.ENSP00000406261	ENPP3	0.0458344	54	FALSE	FALSE
9606.ENSP00000387286	RAB1A	0.0458343	54	FALSE	FALSE
9606.ENSP00000482704	DHRS11	0.0458341	54	FALSE	FALSE
9606.ENSP00000445381	PIK3C2G	0.0458341	54	FALSE	FALSE
9606.ENSP00000332773	IGDCC3	0.0458338	54	FALSE	FALSE
9606.ENSP00000463393	SEC22B	0.0458338	54	FALSE	FALSE
9606.ENSP00000367910	FANCG	0.0458338	54	FALSE	FALSE
9606.ENSP00000306010	ARF4	0.0458336	54	FALSE	FALSE
9606.ENSP00000397259	ATXN7L3	0.0458336	54	FALSE	FALSE
9606.ENSP00000377224	CDKN2D	0.0458336	54	FALSE	FALSE
9606.ENSP00000367756	UNC13B	0.0458334	54	FALSE	FALSE
9606.ENSP00000263780	CHMP2B	0.0458334	54	FALSE	FALSE
9606.ENSP00000334100	EXOC7	0.0458334	54	FALSE	FALSE
9606.ENSP00000254770	LANCL2	0.0458333	54	FALSE	FALSE
9606.ENSP00000306328	SLC25A33	0.0458329	54	FALSE	FALSE
9606.ENSP00000361852	TMCO2	0.0458328	54	FALSE	FALSE
9606.ENSP00000351957	PDE3A	0.0458327	54	FALSE	FALSE
9606.ENSP00000354608	PPT2	0.0458326	54	FALSE	FALSE
9606.ENSP00000345344	CTSL	0.0458325	54	FALSE	FALSE
9606.ENSP00000290846	TRMU	0.0458324	54	FALSE	FALSE
9606.ENSP00000426638	ETFDH	0.0458324	54	FALSE	FALSE
9606.ENSP00000264093	DGUOK	0.0458324	54	FALSE	FALSE
9606.ENSP00000470813	CGB7	0.0458322	54	FALSE	FALSE
9606.ENSP00000245121	KATNAL2	0.045832	54	FALSE	FALSE
9606.ENSP00000379842	SGK3	0.0458318	54	FALSE	FALSE
9606.ENSP00000308275	MRPL38	0.0458318	54	FALSE	FALSE
9606.ENSP00000380440	INS-IGF2	0.0458317	54	FALSE	FALSE
9606.ENSP00000346827	ALDH9A1	0.0458315	54	FALSE	FALSE
9606.ENSP00000304467	THOP1	0.0458313	54	FALSE	FALSE
9606.ENSP00000264703	FNDC4	0.0458313	54	FALSE	FALSE
9606.ENSP00000470298	MYH14	0.0458312	54	FALSE	FALSE
9606.ENSP00000354532	PNP	0.0458312	54	FALSE	FALSE
9606.ENSP00000364883	AUH	0.0458311	54	FALSE	FALSE
9606.ENSP00000263056	MAP3K8	0.0458309	54	FALSE	FALSE
9606.ENSP00000380157	MOCS2	0.0458309	54	FALSE	FALSE
9606.ENSP00000392395	CHFR	0.0458308	54	FALSE	FALSE
9606.ENSP00000372482	SNRNP25	0.0458306	54	FALSE	FALSE
9606.ENSP00000329140	CREB3L2	0.0458305	54	FALSE	FALSE
9606.ENSP00000292432	HK3	0.0458304	54	FALSE	FALSE
9606.ENSP00000272424	TPRKB	0.0458303	54	FALSE	FALSE
9606.ENSP00000312304	TPMT	0.0458303	54	FALSE	FALSE
9606.ENSP00000255108	DPH2	0.0458302	54	FALSE	FALSE
9606.ENSP00000394794	PTPN13	0.0458301	54	FALSE	FALSE
9606.ENSP00000349954	CGB	0.04583	54	FALSE	FALSE
9606.ENSP00000311368	POLD4	0.0458299	54	FALSE	FALSE
9606.ENSP00000334474	ZMIZ1	0.0458298	54	FALSE	FALSE
9606.ENSP00000355637	ABCB10	0.0458297	54	FALSE	FALSE
9606.ENSP00000309439	HOXB9	0.0458297	54	FALSE	FALSE
9606.ENSP00000381876	DAAM2	0.0458297	54	FALSE	FALSE
9606.ENSP00000216294	SNAPC1	0.0458296	54	FALSE	FALSE
9606.ENSP00000338093	TARSL2	0.0458296	54	FALSE	FALSE
9606.ENSP00000328412	PDE6G	0.0458295	54	FALSE	FALSE
9606.ENSP00000354649	MAGT1	0.0458295	54	FALSE	FALSE
9606.ENSP00000415556	DCAF11	0.0458293	54	FALSE	FALSE
9606.ENSP00000299853	POLR3E	0.0458291	54	FALSE	FALSE
9606.ENSP00000289902	FCER1G	0.0458289	54	FALSE	FALSE
9606.ENSP00000243997	ATP5E	0.0458288	54	FALSE	FALSE
9606.ENSP00000402653	WDR83	0.0458287	54	FALSE	FALSE
9606.ENSP00000226319	JADE1	0.0458286	54	FALSE	FALSE
9606.ENSP00000309595	C10orf2	0.0458285	54	FALSE	FALSE
9606.ENSP00000248450	AAMP	0.0458284	54	FALSE	FALSE
9606.ENSP00000419087	NDUFB2	0.0458283	54	FALSE	FALSE
9606.ENSP00000352673	ELF3	0.045828	54	FALSE	FALSE
9606.ENSP00000362314	EIF4EBP2	0.0458279	54	FALSE	FALSE
9606.ENSP00000347188	KCTD6	0.0458277	54	FALSE	FALSE
9606.ENSP00000352572	PCNT	0.0458277	54	FALSE	FALSE
9606.ENSP00000435509	ZIC4	0.0458262	53	FALSE	TRUE
9606.ENSP00000339479	NT5C2	0.0458126	53	FALSE	TRUE
9606.ENSP00000020673	PSD	0.0458071	53	FALSE	TRUE
9606.ENSP00000288266	APPL1	0.0458276	53	FALSE	FALSE
9606.ENSP00000346340	COPS8	0.0458275	53	FALSE	FALSE
9606.ENSP00000253778	GFPT2	0.0458274	53	FALSE	FALSE
9606.ENSP00000369291	LETM2	0.0458273	53	FALSE	FALSE
9606.ENSP00000252891	NUMBL	0.0458273	53	FALSE	FALSE
9606.ENSP00000164024	CELSR3	0.0458272	53	FALSE	FALSE
9606.ENSP00000363596	CNR2	0.0458272	53	FALSE	FALSE
9606.ENSP00000310688	ABCD2	0.0458271	53	FALSE	FALSE
9606.ENSP00000362549	UGT1A1	0.045827	53	FALSE	FALSE
9606.ENSP00000464036	CDK11B	0.0458269	53	FALSE	FALSE
9606.ENSP00000458585	MMP12	0.0458269	53	FALSE	FALSE
9606.ENSP00000356355	NEK7	0.0458268	53	FALSE	FALSE
9606.ENSP00000376337	BTBD6	0.0458268	53	FALSE	FALSE
9606.ENSP00000329915	PSMG1	0.0458267	53	FALSE	FALSE
9606.ENSP00000432586	FAT3	0.0458265	53	FALSE	FALSE
9606.ENSP00000341737	NECAP1	0.0458262	53	FALSE	FALSE
9606.ENSP00000266771	SLC15A4	0.0458261	53	FALSE	FALSE
9606.ENSP00000252729	CACNG6	0.0458261	53	FALSE	FALSE
9606.ENSP00000329374	SERPINA7	0.0458258	53	FALSE	FALSE
9606.ENSP00000332454	RIPK4	0.0458258	53	FALSE	FALSE
9606.ENSP00000462337	VEZF1	0.0458258	53	FALSE	FALSE
9606.ENSP00000254950	VPS4A	0.0458257	53	FALSE	FALSE
9606.ENSP00000365714	TTYH1	0.0458256	53	FALSE	FALSE
9606.ENSP00000386135	DAPK1	0.0458256	53	FALSE	FALSE
9606.ENSP00000368528	APOO	0.0458256	53	FALSE	FALSE
9606.ENSP00000376024	SNX9	0.0458255	53	FALSE	FALSE
9606.ENSP00000233623	TTC31	0.0458252	53	FALSE	FALSE
9606.ENSP00000231656	CDX1	0.0458249	53	FALSE	FALSE
9606.ENSP00000309493	GPRC6A	0.0458247	53	FALSE	FALSE
9606.ENSP00000345848	ANP32B	0.0458245	53	FALSE	FALSE
9606.ENSP00000367301	NDP	0.0458244	53	FALSE	FALSE
9606.ENSP00000367086	ACOT7	0.0458244	53	FALSE	FALSE
9606.ENSP00000263932	TNFRSF8	0.0458242	53	FALSE	FALSE
9606.ENSP00000384330	MYH8	0.0458242	53	FALSE	FALSE
9606.ENSP00000349616	ADIPOR2	0.045824	53	FALSE	FALSE
9606.ENSP00000369574	IFNA21	0.045824	53	FALSE	FALSE
9606.ENSP00000357052	WDR42A	0.045824	53	FALSE	FALSE
9606.ENSP00000220058	MTFMT	0.0458239	53	FALSE	FALSE
9606.ENSP00000203664	OTUB2	0.0458239	53	FALSE	FALSE
9606.ENSP00000344087	AUTS2	0.0458238	53	FALSE	FALSE
9606.ENSP00000355895	LYPLAL1	0.0458238	53	FALSE	FALSE
9606.ENSP00000228534	IL23A	0.0458236	53	FALSE	FALSE
9606.ENSP00000258424	COX5B	0.0458235	53	FALSE	FALSE
9606.ENSP00000206542	OSGEP	0.0458235	53	FALSE	FALSE
9606.ENSP00000258341	LAMC1	0.0458233	53	FALSE	FALSE
9606.ENSP00000262653	CBFA2T2	0.0458231	53	FALSE	FALSE
9606.ENSP00000233809	IGFBP2	0.0458231	53	FALSE	FALSE
9606.ENSP00000312664	CASP2	0.0458231	53	FALSE	FALSE
9606.ENSP00000301873	LTBP3	0.045823	53	FALSE	FALSE
9606.ENSP00000356265	NAV1	0.045823	53	FALSE	FALSE
9606.ENSP00000354360	LAMC3	0.0458229	53	FALSE	FALSE
9606.ENSP00000481110	FAM83D	0.0458229	53	FALSE	FALSE
9606.ENSP00000442424	IL22	0.0458226	53	FALSE	FALSE
9606.ENSP00000312734	RAB8B	0.0458226	53	FALSE	FALSE
9606.ENSP00000337691	MAPK15	0.0458221	53	FALSE	FALSE
9606.ENSP00000230449	EXOC2	0.0458221	53	FALSE	FALSE
9606.ENSP00000341524	2006-09-01	0.0458221	53	FALSE	FALSE
9606.ENSP00000331748	RAB12	0.0458221	53	FALSE	FALSE
9606.ENSP00000296805	GFM2	0.045822	53	FALSE	FALSE
9606.ENSP00000227155	CD82	0.0458219	53	FALSE	FALSE
9606.ENSP00000216540	SLC10A1	0.0458217	53	FALSE	FALSE
9606.ENSP00000265395	HIBADH	0.0458217	53	FALSE	FALSE
9606.ENSP00000359864	GPC4	0.0458215	53	FALSE	FALSE
9606.ENSP00000360133	ITGB3BP	0.0458213	53	FALSE	FALSE
9606.ENSP00000264218	NMU	0.0458212	53	FALSE	FALSE
9606.ENSP00000286648	DCK	0.045821	53	FALSE	FALSE
9606.ENSP00000419081	CALML4	0.045821	53	FALSE	FALSE
9606.ENSP00000177742	MRPS34	0.0458209	53	FALSE	FALSE
9606.ENSP00000379823	COL4A3	0.0458209	53	FALSE	FALSE
9606.ENSP00000303222	MTCH2	0.0458208	53	FALSE	FALSE
9606.ENSP00000420298	CD200	0.0458208	53	FALSE	FALSE
9606.ENSP00000450353	ENSG00000257767	0.0458206	53	FALSE	FALSE
9606.ENSP00000319501	UGDH	0.0458205	53	FALSE	FALSE
9606.ENSP00000419101	CACNA2D3	0.0458204	53	FALSE	FALSE
9606.ENSP00000383364	PLA2G2A	0.0458203	53	FALSE	FALSE
9606.ENSP00000386597	DPAGT1	0.0458203	53	FALSE	FALSE
9606.ENSP00000446743	ENSG00000144785	0.0458202	53	FALSE	FALSE
9606.ENSP00000264424	GUCY1B3	0.0458202	53	FALSE	FALSE
9606.ENSP00000417050	ENSG00000250349	0.0458201	53	FALSE	FALSE
9606.ENSP00000345023	GSTO2	0.04582	53	FALSE	FALSE
9606.ENSP00000357150	CD1B	0.04582	53	FALSE	FALSE
9606.ENSP00000397351	GRID2IP	0.04582	53	FALSE	FALSE
9606.ENSP00000356024	CR2	0.0458199	53	FALSE	FALSE
9606.ENSP00000389414	TBXAS1	0.0458199	53	FALSE	FALSE
9606.ENSP00000368017	ZFC3H1	0.0458197	53	FALSE	FALSE
9606.ENSP00000352271	XRCC2	0.0458197	53	FALSE	FALSE
9606.ENSP00000324573	FLII	0.0458196	53	FALSE	FALSE
9606.ENSP00000233331	INO80B	0.0458196	53	FALSE	FALSE
9606.ENSP00000160827	KIF22	0.0458196	53	FALSE	FALSE
9606.ENSP00000376465	GALNT3	0.0458195	53	FALSE	FALSE
9606.ENSP00000409131	WSB2	0.0458193	53	FALSE	FALSE
9606.ENSP00000336831	PLS1	0.0458192	53	FALSE	FALSE
9606.ENSP00000361818	SDC4	0.045819	53	FALSE	FALSE
9606.ENSP00000351475	PASK	0.0458189	53	FALSE	FALSE
9606.ENSP00000368981	SLC35B3	0.0458186	53	FALSE	FALSE
9606.ENSP00000354927	MAP3K3	0.0458183	53	FALSE	FALSE
9606.ENSP00000388325	LAMB2	0.0458183	53	FALSE	FALSE
9606.ENSP00000264824	LYL1	0.0458182	53	FALSE	FALSE
9606.ENSP00000300619	ZNF91	0.0458181	53	FALSE	FALSE
9606.ENSP00000440643	TLR5	0.0458181	53	FALSE	FALSE
9606.ENSP00000304845	UGT1A8	0.0458179	53	FALSE	FALSE
9606.ENSP00000278282	SCGB1A1	0.0458178	53	FALSE	FALSE
9606.ENSP00000284437	C4orf19	0.0458177	53	FALSE	FALSE
9606.ENSP00000482564	H2AFB3	0.0458177	53	FALSE	FALSE
9606.ENSP00000343885	PPA2	0.0458174	53	FALSE	FALSE
9606.ENSP00000325655	CHCHD5	0.0458174	53	FALSE	FALSE
9606.ENSP00000346550	ANXA6	0.0458173	53	FALSE	FALSE
9606.ENSP00000364721	MAPRE1	0.0458172	53	FALSE	FALSE
9606.ENSP00000461749	CTDNEP1	0.0458172	53	FALSE	FALSE
9606.ENSP00000409555	HERPUD1	0.0458171	53	FALSE	FALSE
9606.ENSP00000356646	TNR	0.045817	53	FALSE	FALSE
9606.ENSP00000252999	LAMA5	0.0458167	53	FALSE	FALSE
9606.ENSP00000339804	TSLP	0.0458165	53	FALSE	FALSE
9606.ENSP00000339730	THBS4	0.0458165	53	FALSE	FALSE
9606.ENSP00000359552	PKN2	0.0458164	53	FALSE	FALSE
9606.ENSP00000286758	CXCL13	0.0458161	53	FALSE	FALSE
9606.ENSP00000367323	KCNAB2	0.0458159	53	FALSE	FALSE
9606.ENSP00000345985	LRFN2	0.0458157	53	FALSE	FALSE
9606.ENSP00000367276	CKAP2	0.0458154	53	FALSE	FALSE
9606.ENSP00000479322	CLIP1	0.0458153	53	FALSE	FALSE
9606.ENSP00000433490	CALCB	0.0458153	53	FALSE	FALSE
9606.ENSP00000441283	CLDN2	0.0458152	53	FALSE	FALSE
9606.ENSP00000376097	URI1	0.0458152	53	FALSE	FALSE
9606.ENSP00000229266	CHPT1	0.0458151	53	FALSE	FALSE
9606.ENSP00000331944	AEN	0.0458151	53	FALSE	FALSE
9606.ENSP00000385334	MAD1L1	0.0458148	53	FALSE	FALSE
9606.ENSP00000255380	CHRM3	0.0458148	53	FALSE	FALSE
9606.ENSP00000480004	EPHX1	0.0458144	53	FALSE	FALSE
9606.ENSP00000466121	C19orf40	0.0458144	53	FALSE	FALSE
9606.ENSP00000411940	IFNA17	0.0458143	53	FALSE	FALSE
9606.ENSP00000265342	FSTL4	0.0458143	53	FALSE	FALSE
9606.ENSP00000246069	DSTN	0.0458143	53	FALSE	FALSE
9606.ENSP00000423630	FBXL7	0.0458142	53	FALSE	FALSE
9606.ENSP00000256001	ACTR3B	0.0458142	53	FALSE	FALSE
9606.ENSP00000450385	MYL6B	0.0458141	53	FALSE	FALSE
9606.ENSP00000215980	CENPM	0.045814	53	FALSE	FALSE
9606.ENSP00000264758	ADD1	0.0458138	53	FALSE	FALSE
9606.ENSP00000365757	PIP4K2A	0.0458137	53	FALSE	FALSE
9606.ENSP00000410964	ERLIN1	0.0458135	53	FALSE	FALSE
9606.ENSP00000221476	CKM	0.0458134	53	FALSE	FALSE
9606.ENSP00000304604	MAGI3	0.0458134	53	FALSE	FALSE
9606.ENSP00000390651	IRAK4	0.0458133	53	FALSE	FALSE
9606.ENSP00000425759	COX7C	0.0458132	53	FALSE	FALSE
9606.ENSP00000378854	PSPH	0.0458132	53	FALSE	FALSE
9606.ENSP00000346155	UCKL1	0.0458131	53	FALSE	FALSE
9606.ENSP00000324532	LAMA3	0.045813	53	FALSE	FALSE
9606.ENSP00000469240	CHMP2A	0.0458127	53	FALSE	FALSE
9606.ENSP00000348886	STOML2	0.0458124	53	FALSE	FALSE
9606.ENSP00000361883	CAP1	0.0458123	53	FALSE	FALSE
9606.ENSP00000417303	KLF8	0.0458123	53	FALSE	FALSE
9606.ENSP00000221455	CLASRP	0.0458122	53	FALSE	FALSE
9606.ENSP00000465992	KIF18B	0.0458121	53	FALSE	FALSE
9606.ENSP00000348234	TAT	0.045812	53	FALSE	FALSE
9606.ENSP00000314129	TFE3	0.0458118	53	FALSE	FALSE
9606.ENSP00000352603	AP4M1	0.0458118	53	FALSE	FALSE
9606.ENSP00000215730	SNAP29	0.0458117	53	FALSE	FALSE
9606.ENSP00000464317	MYH3	0.0458114	53	FALSE	FALSE
9606.ENSP00000319279	MALT1	0.0458111	53	FALSE	FALSE
9606.ENSP00000245503	MYH2	0.045811	53	FALSE	FALSE
9606.ENSP00000370373	FKBP1B	0.045811	53	FALSE	FALSE
9606.ENSP00000359990	LRRC40	0.0458108	53	FALSE	FALSE
9606.ENSP00000321388	ASB4	0.0458107	53	FALSE	FALSE
9606.ENSP00000284000	CEBPG	0.0458106	53	FALSE	FALSE
9606.ENSP00000256958	SLCO1B1	0.0458106	53	FALSE	FALSE
9606.ENSP00000310670	CCAR2	0.0458102	53	FALSE	FALSE
9606.ENSP00000365131	BAG6	0.0458101	53	FALSE	FALSE
9606.ENSP00000330032	UPP1	0.04581	53	FALSE	FALSE
9606.ENSP00000379038	TYMP	0.0458099	53	FALSE	FALSE
9606.ENSP00000286063	PDE11A	0.0458095	53	FALSE	FALSE
9606.ENSP00000465075	SPC24	0.0458094	53	FALSE	FALSE
9606.ENSP00000377384	PSMC3IP	0.045809	53	FALSE	FALSE
9606.ENSP00000378235	SFMBT1	0.045809	53	FALSE	FALSE
9606.ENSP00000234071	PROC	0.0458089	53	FALSE	FALSE
9606.ENSP00000216465	GSTZ1	0.0458087	53	FALSE	FALSE
9606.ENSP00000274721	GFRA3	0.0458085	53	FALSE	FALSE
9606.ENSP00000362354	LPIN3	0.0458085	53	FALSE	FALSE
9606.ENSP00000421280	MYO10	0.0458082	53	FALSE	FALSE
9606.ENSP00000360252	HOOK1	0.0458082	53	FALSE	FALSE
9606.ENSP00000341159	CERKL	0.0458081	53	FALSE	FALSE
9606.ENSP00000349577	POX2	0.0458077	53	FALSE	FALSE
9606.ENSP00000257915	TFCP2	0.0458076	53	FALSE	FALSE
9606.ENSP00000319486	TSPAN16	0.0458074	53	FALSE	FALSE
9606.ENSP00000263904	STAM2	0.045807	53	FALSE	FALSE
9606.ENSP00000262127	CEP76	0.0458069	53	FALSE	FALSE
9606.ENSP00000406490	PMS1	0.0458064	53	FALSE	FALSE
9606.ENSP00000317780	COX5A	0.0458064	53	FALSE	FALSE
9606.ENSP00000485364	USP17L1P	0.0458063	53	FALSE	FALSE
9606.ENSP00000209668	ADH1A	0.045806	53	FALSE	FALSE
9606.ENSP00000441140	NOL8	0.045806	53	FALSE	FALSE
9606.ENSP00000345230	TPM4	0.0458059	53	FALSE	FALSE
9606.ENSP00000385021	FANCL	0.0458016	52	FALSE	TRUE
9606.ENSP00000263925	LNX1	0.0457832	52	FALSE	TRUE
9606.ENSP00000296266	IFT122	0.0458059	52	FALSE	FALSE
9606.ENSP00000356846	MAEL	0.0458058	52	FALSE	FALSE
9606.ENSP00000420927	PDK2	0.0458058	52	FALSE	FALSE
9606.ENSP00000359181	POLL	0.0458056	52	FALSE	FALSE
9606.ENSP00000479762	RAB7B	0.0458056	52	FALSE	FALSE
9606.ENSP00000219409	ARHGDIG	0.0458055	52	FALSE	FALSE
9606.ENSP00000371341	TNK2	0.0458054	52	FALSE	FALSE
9606.ENSP00000332915	PARPBP	0.0458053	52	FALSE	FALSE
9606.ENSP00000320324	NPEPPS	0.0458053	52	FALSE	FALSE
9606.ENSP00000485512	QRFP	0.0458052	52	FALSE	FALSE
9606.ENSP00000439937	HOMER3	0.045805	52	FALSE	FALSE
9606.ENSP00000262815	MAU2	0.045805	52	FALSE	FALSE
9606.ENSP00000355920	SLC22A2	0.0458049	52	FALSE	FALSE
9606.ENSP00000376178	STX2	0.0458048	52	FALSE	FALSE
9606.ENSP00000303584	N6AMT1	0.0458048	52	FALSE	FALSE
9606.ENSP00000386156	WIBG	0.0458046	52	FALSE	FALSE
9606.ENSP00000295934	HESX1	0.0458046	52	FALSE	FALSE
9606.ENSP00000250378	CMA1	0.0458044	52	FALSE	FALSE
9606.ENSP00000382269	HECTD1	0.0458044	52	FALSE	FALSE
9606.ENSP00000301030	ANKRD11	0.0458044	52	FALSE	FALSE
9606.ENSP00000419124	FAM107A	0.0458043	52	FALSE	FALSE
9606.ENSP00000301242	PPP1R14A	0.0458043	52	FALSE	FALSE
9606.ENSP00000225665	SLC25A11	0.0458042	52	FALSE	FALSE
9606.ENSP00000467266	COX6B2	0.0458042	52	FALSE	FALSE
9606.ENSP00000422464	PDGFC	0.0458039	52	FALSE	FALSE
9606.ENSP00000413575	CROT	0.0458039	52	FALSE	FALSE
9606.ENSP00000346280	DUS1L	0.0458039	52	FALSE	FALSE
9606.ENSP00000330737	NDUFA12	0.0458038	52	FALSE	FALSE
9606.ENSP00000381654	HMGCLL1	0.0458036	52	FALSE	FALSE
9606.ENSP00000353735	TOPORS	0.0458036	52	FALSE	FALSE
9606.ENSP00000398523	CALCOCO2	0.0458034	52	FALSE	FALSE
9606.ENSP00000272937	HES6	0.0458033	52	FALSE	FALSE
9606.ENSP00000362710	COPS7B	0.0458032	52	FALSE	FALSE
9606.ENSP00000340937	COL17A1	0.0458031	52	FALSE	FALSE
9606.ENSP00000347041	FMOD	0.045803	52	FALSE	FALSE
9606.ENSP00000326699	CLGN	0.0458029	52	FALSE	FALSE
9606.ENSP00000310260	INTS6	0.0458029	52	FALSE	FALSE
9606.ENSP00000356807	TIPRL	0.0458028	52	FALSE	FALSE
9606.ENSP00000259467	PDCL	0.0458028	52	FALSE	FALSE
9606.ENSP00000254928	ERAL1	0.0458026	52	FALSE	FALSE
9606.ENSP00000237596	PKD2	0.0458024	52	FALSE	FALSE
9606.ENSP00000413152	FKBP7	0.0458024	52	FALSE	FALSE
9606.ENSP00000291670	FTCD	0.0458024	52	FALSE	FALSE
9606.ENSP00000356790	ATP1B1	0.0458019	52	FALSE	FALSE
9606.ENSP00000353720	CES1	0.0458018	52	FALSE	FALSE
9606.ENSP00000288490	DGKI	0.0458017	52	FALSE	FALSE
9606.ENSP00000305343	SOX14	0.0458017	52	FALSE	FALSE
9606.ENSP00000262301	LMF1	0.0458016	52	FALSE	FALSE
9606.ENSP00000412189	PGAM4	0.0458015	52	FALSE	FALSE
9606.ENSP00000308012	PABPC5	0.0458015	52	FALSE	FALSE
9606.ENSP00000256722	CMPK2	0.0458014	52	FALSE	FALSE
9606.ENSP00000268489	ZFHX3	0.0458014	52	FALSE	FALSE
9606.ENSP00000425107	ATG12	0.0458013	52	FALSE	FALSE
9606.ENSP00000373713	SACM1L	0.0458012	52	FALSE	FALSE
9606.ENSP00000379228	HECW1	0.0458009	52	FALSE	FALSE
9606.ENSP00000475168	RER1	0.0458009	52	FALSE	FALSE
9606.ENSP00000217455	ACOT8	0.0458009	52	FALSE	FALSE
9606.ENSP00000314508	GBA	0.0458006	52	FALSE	FALSE
9606.ENSP00000354003	GYPA	0.0458006	52	FALSE	FALSE
9606.ENSP00000265044	SSR3	0.0458006	52	FALSE	FALSE
9606.ENSP00000387010	R3HDM1	0.0458005	52	FALSE	FALSE
9606.ENSP00000357129	SPTA1	0.0458004	52	FALSE	FALSE
9606.ENSP00000382941	SIRPA	0.0458004	52	FALSE	FALSE
9606.ENSP00000276420	DOK2	0.0458004	52	FALSE	FALSE
9606.ENSP00000393557	SLC4A4	0.0458002	52	FALSE	FALSE
9606.ENSP00000481559	MRM1	0.0458002	52	FALSE	FALSE
9606.ENSP00000361791	ZFP69	0.0458002	52	FALSE	FALSE
9606.ENSP00000388169	ARPC4	0.0457999	52	FALSE	FALSE
9606.ENSP00000383168	PCBP3	0.0457999	52	FALSE	FALSE
9606.ENSP00000304078	FAM83B	0.0457992	52	FALSE	FALSE
9606.ENSP00000295448	GNPDA2	0.0457989	52	FALSE	FALSE
9606.ENSP00000338629	RERE	0.0457988	52	FALSE	FALSE
9606.ENSP00000301732	ABCA3	0.0457988	52	FALSE	FALSE
9606.ENSP00000386918	KDELR3	0.0457986	52	FALSE	FALSE
9606.ENSP00000295488	HELQ	0.0457985	52	FALSE	FALSE
9606.ENSP00000261534	POMT2	0.0457983	52	FALSE	FALSE
9606.ENSP00000365962	TBC1D25	0.0457983	52	FALSE	FALSE
9606.ENSP00000223145	GLCCI1	0.0457982	52	FALSE	FALSE
9606.ENSP00000218249	RAB40AL	0.0457981	52	FALSE	FALSE
9606.ENSP00000263915	GRB14	0.045798	52	FALSE	FALSE
9606.ENSP00000356047	PFKFB2	0.0457978	52	FALSE	FALSE
9606.ENSP00000406472	CDK15	0.0457975	52	FALSE	FALSE
9606.ENSP00000347852	SORBS2	0.0457975	52	FALSE	FALSE
9606.ENSP00000480573	ADRA2B	0.0457974	52	FALSE	FALSE
9606.ENSP00000479598	RHNO1	0.0457972	52	FALSE	FALSE
9606.ENSP00000441828	HPR	0.0457972	52	FALSE	FALSE
9606.ENSP00000334592	CYP2R1	0.0457969	52	FALSE	FALSE
9606.ENSP00000468236	APOC4	0.0457969	52	FALSE	FALSE
9606.ENSP00000318697	TUBB6	0.0457968	52	FALSE	FALSE
9606.ENSP00000246115	S1PR4	0.0457966	52	FALSE	FALSE
9606.ENSP00000364490	ALDH4A1	0.0457965	52	FALSE	FALSE
9606.ENSP00000359859	MTG2	0.0457964	52	FALSE	FALSE
9606.ENSP00000302393	LDHAL6B	0.0457963	52	FALSE	FALSE
9606.ENSP00000281834	TNFSF4	0.0457962	52	FALSE	FALSE
9606.ENSP00000085219	CD22	0.0457962	52	FALSE	FALSE
9606.ENSP00000219235	CCL22	0.0457961	52	FALSE	FALSE
9606.ENSP00000329318	CECR6	0.0457959	52	FALSE	FALSE
9606.ENSP00000300658	PGAP3	0.0457959	52	FALSE	FALSE
9606.ENSP00000337816	MMP25	0.0457957	52	FALSE	FALSE
9606.ENSP00000389813	ACAD10	0.0457956	52	FALSE	FALSE
9606.ENSP00000295050	SPRTN	0.0457955	52	FALSE	FALSE
9606.ENSP00000247933	IDUA	0.0457955	52	FALSE	FALSE
9606.ENSP00000370697	P2RY8	0.0457955	52	FALSE	FALSE
9606.ENSP00000416515	FDXR	0.0457953	52	FALSE	FALSE
9606.ENSP00000295685	ARPC2	0.0457945	52	FALSE	FALSE
9606.ENSP00000245304	RAP2A	0.0457945	52	FALSE	FALSE
9606.ENSP00000352408	BABAM1	0.0457944	52	FALSE	FALSE
9606.ENSP00000264159	ZRANB3	0.0457944	52	FALSE	FALSE
9606.ENSP00000304051	RNF139	0.0457943	52	FALSE	FALSE
9606.ENSP00000335055	WASF3	0.0457942	52	FALSE	FALSE
9606.ENSP00000366404	TRIM27	0.0457941	52	FALSE	FALSE
9606.ENSP00000249501	HOXD10	0.0457938	52	FALSE	FALSE
9606.ENSP00000368022	OPTN	0.0457938	52	FALSE	FALSE
9606.ENSP00000358478	TTF2	0.0457935	52	FALSE	FALSE
9606.ENSP00000482548	PIP4K2B	0.0457935	52	FALSE	FALSE
9606.ENSP00000430075	AMPD1	0.0457934	52	FALSE	FALSE
9606.ENSP00000363832	AOX1	0.0457928	52	FALSE	FALSE
9606.ENSP00000335544	CCKBR	0.0457927	52	FALSE	FALSE
9606.ENSP00000295266	PDHA2	0.0457927	52	FALSE	FALSE
9606.ENSP00000273920	ENOPH1	0.0457922	52	FALSE	FALSE
9606.ENSP00000009105	CAMK1G	0.045792	52	FALSE	FALSE
9606.ENSP00000303057	PPIC	0.0457919	52	FALSE	FALSE
9606.ENSP00000358807	ALX3	0.0457919	52	FALSE	FALSE
9606.ENSP00000334553	PPIL2	0.0457919	52	FALSE	FALSE
9606.ENSP00000270570	SLC47A1	0.0457917	52	FALSE	FALSE
9606.ENSP00000255194	AP3B1	0.0457916	52	FALSE	FALSE
9606.ENSP00000356429	RGS1	0.0457916	52	FALSE	FALSE
9606.ENSP00000379566	CCHCR1	0.0457916	52	FALSE	FALSE
9606.ENSP00000307188	ASL	0.0457912	52	FALSE	FALSE
9606.ENSP00000431962	L3MBTL3	0.0457909	52	FALSE	FALSE
9606.ENSP00000418529	NSFL1C	0.0457907	52	FALSE	FALSE
9606.ENSP00000359829	USP33	0.0457907	52	FALSE	FALSE
9606.ENSP00000328207	TNFRSF18	0.0457907	52	FALSE	FALSE
9606.ENSP00000273130	DYNC1LI1	0.0457907	52	FALSE	FALSE
9606.ENSP00000296043	SHROOM3	0.0457906	52	FALSE	FALSE
9606.ENSP00000373347	SRGAP3	0.0457905	52	FALSE	FALSE
9606.ENSP00000221972	CD79A	0.0457904	52	FALSE	FALSE
9606.ENSP00000359000	GBF1	0.0457904	52	FALSE	FALSE
9606.ENSP00000361140	AKR1A1	0.0457904	52	FALSE	FALSE
9606.ENSP00000360425	RCAN2	0.0457897	52	FALSE	FALSE
9606.ENSP00000273062	CTDSP1	0.0457894	52	FALSE	FALSE
9606.ENSP00000364512	G6PC2	0.0457893	52	FALSE	FALSE
9606.ENSP00000361206	MRPS18A	0.0457893	52	FALSE	FALSE
9606.ENSP00000289429	CD1A	0.0457891	52	FALSE	FALSE
9606.ENSP00000367197	SCGN	0.0457891	52	FALSE	FALSE
9606.ENSP00000471536	2002-03-01	0.045789	52	FALSE	FALSE
9606.ENSP00000384537	AKAP12	0.045789	52	FALSE	FALSE
9606.ENSP00000292180	FLAD1	0.0457889	52	FALSE	FALSE
9606.ENSP00000468837	ENSG00000268434	0.0457888	52	FALSE	FALSE
9606.ENSP00000285311	DKK2	0.0457886	52	FALSE	FALSE
9606.ENSP00000332256	ALDH1A3	0.0457884	52	FALSE	FALSE
9606.ENSP00000296028	PPBP	0.0457884	52	FALSE	FALSE
9606.ENSP00000228463	SELPLG	0.0457882	52	FALSE	FALSE
9606.ENSP00000219481	DECR2	0.0457882	52	FALSE	FALSE
9606.ENSP00000349877	ATP13A1	0.045788	52	FALSE	FALSE
9606.ENSP00000409952	VPS52	0.0457879	52	FALSE	FALSE
9606.ENSP00000252050	CUL9	0.0457879	52	FALSE	FALSE
9606.ENSP00000379866	COL4A4	0.0457876	52	FALSE	FALSE
9606.ENSP00000365243	COX4I2	0.0457874	52	FALSE	FALSE
9606.ENSP00000239926	MYOT	0.0457873	52	FALSE	FALSE
9606.ENSP00000230538	LAMA4	0.0457872	52	FALSE	FALSE
9606.ENSP00000351132	RHOT1	0.0457871	52	FALSE	FALSE
9606.ENSP00000385727	MAST4	0.0457868	52	FALSE	FALSE
9606.ENSP00000454264	NUB1	0.0457868	52	FALSE	FALSE
9606.ENSP00000227520	CCDC86	0.0457868	52	FALSE	FALSE
9606.ENSP00000355510	WDR64	0.0457868	52	FALSE	FALSE
9606.ENSP00000354871	PPEF1	0.0457867	52	FALSE	FALSE
9606.ENSP00000379712	IQSEC2	0.0457866	52	FALSE	FALSE
9606.ENSP00000221561	AES	0.0457865	52	FALSE	FALSE
9606.ENSP00000450864	SMEK1	0.0457865	52	FALSE	FALSE
9606.ENSP00000450731	VTI1B	0.0457864	52	FALSE	FALSE
9606.ENSP00000382239	RBM12B	0.0457864	52	FALSE	FALSE
9606.ENSP00000355465	AHCTF1	0.0457863	52	FALSE	FALSE
9606.ENSP00000416996	ACKR2	0.045786	52	FALSE	FALSE
9606.ENSP00000444596	MYCBP2	0.045786	52	FALSE	FALSE
9606.ENSP00000238651	ACOT2	0.0457858	52	FALSE	FALSE
9606.ENSP00000020926	SYT13	0.0457858	52	FALSE	FALSE
9606.ENSP00000420357	RWDD1	0.0457857	52	FALSE	FALSE
9606.ENSP00000308413	RPS6KB2	0.0457857	52	FALSE	FALSE
9606.ENSP00000243440	BATF3	0.0457857	52	FALSE	FALSE
9606.ENSP00000259607	CCL21	0.0457855	52	FALSE	FALSE
9606.ENSP00000264144	LAMC2	0.0457855	52	FALSE	FALSE
9606.ENSP00000261407	LPCAT3	0.0457854	52	FALSE	FALSE
9606.ENSP00000308720	PRSS1	0.0457844	52	FALSE	FALSE
9606.ENSP00000363458	LDLRAP1	0.0457844	52	FALSE	FALSE
9606.ENSP00000354681	OPA1	0.0457842	52	FALSE	FALSE
9606.ENSP00000321826	STXBP5	0.0457839	52	FALSE	FALSE
9606.ENSP00000377390	PPP6R3	0.0457836	52	FALSE	FALSE
9606.ENSP00000364591	TSPYL2	0.0457835	52	FALSE	FALSE
9606.ENSP00000219150	CORO1A	0.045783	52	FALSE	FALSE
9606.ENSP00000410186	AK9	0.045783	52	FALSE	FALSE
9606.ENSP00000360431	PLCE1	0.04578	51	FALSE	TRUE
9606.ENSP00000359305	TMED5	0.0457774	51	FALSE	TRUE
9606.ENSP00000251472	MAST1	0.0457699	51	FALSE	TRUE
9606.ENSP00000373600	LRRK1	0.0457829	51	FALSE	FALSE
9606.ENSP00000364145	PFKFB1	0.0457827	51	FALSE	FALSE
9606.ENSP00000415769	ITIH3	0.0457826	51	FALSE	FALSE
9606.ENSP00000369373	TRIM5	0.0457825	51	FALSE	FALSE
9606.ENSP00000354721	SLC26A1	0.0457825	51	FALSE	FALSE
9606.ENSP00000237889	NDUFB3	0.0457825	51	FALSE	FALSE
9606.ENSP00000358042	QRSL1	0.0457824	51	FALSE	FALSE
9606.ENSP00000478061	MARCKS	0.0457823	51	FALSE	FALSE
9606.ENSP00000356814	DCAF6	0.0457823	51	FALSE	FALSE
9606.ENSP00000288022	PDF	0.0457822	51	FALSE	FALSE
9606.ENSP00000283290	ATG3	0.0457819	51	FALSE	FALSE
9606.ENSP00000390849	ABHD5	0.0457818	51	FALSE	FALSE
9606.ENSP00000265316	ABCB6	0.0457818	51	FALSE	FALSE
9606.ENSP00000352584	AKR1B10	0.0457818	51	FALSE	FALSE
9606.ENSP00000348453	ANO2	0.0457817	51	FALSE	FALSE
9606.ENSP00000248244	TICAM1	0.0457816	51	FALSE	FALSE
9606.ENSP00000481994	EPHB6	0.0457816	51	FALSE	FALSE
9606.ENSP00000379156	MPRIP	0.0457812	51	FALSE	FALSE
9606.ENSP00000331479	CYB5D1	0.0457811	51	FALSE	FALSE
9606.ENSP00000368540	UBAP2	0.0457811	51	FALSE	FALSE
9606.ENSP00000376445	TIRAP	0.045781	51	FALSE	FALSE
9606.ENSP00000235521	WARS2	0.0457809	51	FALSE	FALSE
9606.ENSP00000344866	FBXL5	0.0457809	51	FALSE	FALSE
9606.ENSP00000225567	GOSR2	0.0457808	51	FALSE	FALSE
9606.ENSP00000309031	VCPIP1	0.0457807	51	FALSE	FALSE
9606.ENSP00000362873	NDUFA8	0.0457806	51	FALSE	FALSE
9606.ENSP00000264025	PVRL1	0.0457804	51	FALSE	FALSE
9606.ENSP00000357981	CTSS	0.0457802	51	FALSE	FALSE
9606.ENSP00000308925	TLR10	0.04578	51	FALSE	FALSE
9606.ENSP00000314806	FOXR1	0.0457799	51	FALSE	FALSE
9606.ENSP00000344503	TMEM201	0.0457799	51	FALSE	FALSE
9606.ENSP00000304004	FOXA3	0.0457798	51	FALSE	FALSE
9606.ENSP00000224337	BLNK	0.0457798	51	FALSE	FALSE
9606.ENSP00000386604	C7orf31	0.0457798	51	FALSE	FALSE
9606.ENSP00000416797	CAMSAP3	0.0457797	51	FALSE	FALSE
9606.ENSP00000411821	ALDH3A1	0.0457797	51	FALSE	FALSE
9606.ENSP00000281038	NARS2	0.0457796	51	FALSE	FALSE
9606.ENSP00000402758	PMEL	0.0457795	51	FALSE	FALSE
9606.ENSP00000477310	DYNLL2	0.0457795	51	FALSE	FALSE
9606.ENSP00000419270	PRKRIP1	0.0457794	51	FALSE	FALSE
9606.ENSP00000479860	CIB1	0.0457791	51	FALSE	FALSE
9606.ENSP00000294008	SLX4	0.0457791	51	FALSE	FALSE
9606.ENSP00000206513	CEBPE	0.0457791	51	FALSE	FALSE
9606.ENSP00000386935	UAP1L1	0.0457789	51	FALSE	FALSE
9606.ENSP00000264360	PCDH10	0.0457788	51	FALSE	FALSE
9606.ENSP00000324729	SAV1	0.0457788	51	FALSE	FALSE
9606.ENSP00000370669	SLC8A3	0.0457786	51	FALSE	FALSE
9606.ENSP00000372295	GJB2	0.0457786	51	FALSE	FALSE
9606.ENSP00000306473	SHCBP1	0.0457783	51	FALSE	FALSE
9606.ENSP00000485378	TRIM39-RPP21	0.0457783	51	FALSE	FALSE
9606.ENSP00000366927	ALDH1B1	0.0457777	51	FALSE	FALSE
9606.ENSP00000011292	CPA1	0.0457777	51	FALSE	FALSE
9606.ENSP00000378118	CCL8	0.0457776	51	FALSE	FALSE
9606.ENSP00000370003	BNIP3L	0.0457776	51	FALSE	FALSE
9606.ENSP00000341874	RIOK3	0.0457775	51	FALSE	FALSE
9606.ENSP00000216274	RIPK3	0.0457775	51	FALSE	FALSE
9606.ENSP00000220812	DKK4	0.0457773	51	FALSE	FALSE
9606.ENSP00000441802	PCDH7	0.0457769	51	FALSE	FALSE
9606.ENSP00000376330	WIPF1	0.0457769	51	FALSE	FALSE
9606.ENSP00000347689	PDE4C	0.0457769	51	FALSE	FALSE
9606.ENSP00000479536	CD177	0.0457767	51	FALSE	FALSE
9606.ENSP00000293805	BCL6B	0.0457766	51	FALSE	FALSE
9606.ENSP00000280706	LDHAL6A	0.0457765	51	FALSE	FALSE
9606.ENSP00000425556	PALLD	0.0457764	51	FALSE	FALSE
9606.ENSP00000220496	DNAJC17	0.0457763	51	FALSE	FALSE
9606.ENSP00000293599	AQP5	0.0457763	51	FALSE	FALSE
9606.ENSP00000396068	UBR3	0.0457762	51	FALSE	FALSE
9606.ENSP00000308895	SLC19A1	0.0457761	51	FALSE	FALSE
9606.ENSP00000471921	SPIB	0.045776	51	FALSE	FALSE
9606.ENSP00000437783	LDHC	0.0457759	51	FALSE	FALSE
9606.ENSP00000287585	LHFPL4	0.0457758	51	FALSE	FALSE
9606.ENSP00000430711	TRHR	0.0457758	51	FALSE	FALSE
9606.ENSP00000364694	ASPN	0.0457757	51	FALSE	FALSE
9606.ENSP00000344223	MBTPS1	0.0457757	51	FALSE	FALSE
9606.ENSP00000437849	TRPM1	0.0457757	51	FALSE	FALSE
9606.ENSP00000418001	GK5	0.0457756	51	FALSE	FALSE
9606.ENSP00000414982	KLC1	0.0457755	51	FALSE	FALSE
9606.ENSP00000479526	DPF3	0.0457751	51	FALSE	FALSE
9606.ENSP00000295006	CAPN2	0.0457749	51	FALSE	FALSE
9606.ENSP00000366565	VPS28	0.0457748	51	FALSE	FALSE
9606.ENSP00000390661	CLEC2L	0.0457748	51	FALSE	FALSE
9606.ENSP00000379496	PDE1C	0.0457747	51	FALSE	FALSE
9606.ENSP00000430945	BAI1	0.0457747	51	FALSE	FALSE
9606.ENSP00000355938	FLVCR1	0.0457747	51	FALSE	FALSE
9606.ENSP00000255084	ALDH3B2	0.0457746	51	FALSE	FALSE
9606.ENSP00000379226	TEX11	0.0457746	51	FALSE	FALSE
9606.ENSP00000389810	DSN1	0.0457746	51	FALSE	FALSE
9606.ENSP00000331152	MXI1	0.0457745	51	FALSE	FALSE
9606.ENSP00000359096	AMY1C	0.0457743	51	FALSE	FALSE
9606.ENSP00000282276	MARS2	0.0457742	51	FALSE	FALSE
9606.ENSP00000264039	GPC1	0.0457739	51	FALSE	FALSE
9606.ENSP00000414516	SS18	0.0457738	51	FALSE	FALSE
9606.ENSP00000379602	VAMP1	0.0457738	51	FALSE	FALSE
9606.ENSP00000368824	CNKSR2	0.0457737	51	FALSE	FALSE
9606.ENSP00000295736	SLC4A7	0.0457735	51	FALSE	FALSE
9606.ENSP00000377549	FABP6	0.0457732	51	FALSE	FALSE
9606.ENSP00000342793	PLD1	0.0457731	51	FALSE	FALSE
9606.ENSP00000477760	ANAPC16	0.045773	51	FALSE	FALSE
9606.ENSP00000205143	DLL3	0.0457729	51	FALSE	FALSE
9606.ENSP00000263088	PLD2	0.0457726	51	FALSE	FALSE
9606.ENSP00000370372	NLN	0.0457725	51	FALSE	FALSE
9606.ENSP00000361302	POMT1	0.0457725	51	FALSE	FALSE
9606.ENSP00000286371	ATP1B3	0.0457724	51	FALSE	FALSE
9606.ENSP00000337972	GDPD5	0.0457722	51	FALSE	FALSE
9606.ENSP00000356037	C4BPA	0.0457721	51	FALSE	FALSE
9606.ENSP00000308122	ATP6V0A4	0.0457721	51	FALSE	FALSE
9606.ENSP00000291565	PDXK	0.045772	51	FALSE	FALSE
9606.ENSP00000386881	DYSF	0.0457719	51	FALSE	FALSE
9606.ENSP00000369895	GEMIN8	0.0457719	51	FALSE	FALSE
9606.ENSP00000258399	USP37	0.0457718	51	FALSE	FALSE
9606.ENSP00000359612	BCL10	0.0457714	51	FALSE	FALSE
9606.ENSP00000322343	CDK20	0.0457714	51	FALSE	FALSE
9606.ENSP00000361120	RALGDS	0.0457712	51	FALSE	FALSE
9606.ENSP00000392065	REPS1	0.0457711	51	FALSE	FALSE
9606.ENSP00000291527	TFF1	0.045771	51	FALSE	FALSE
9606.ENSP00000362107	FHL3	0.0457708	51	FALSE	FALSE
9606.ENSP00000427114	FYB	0.0457707	51	FALSE	FALSE
9606.ENSP00000406084	WDR20	0.0457707	51	FALSE	FALSE
9606.ENSP00000418397	IVD	0.0457706	51	FALSE	FALSE
9606.ENSP00000250056	FAM64A	0.0457706	51	FALSE	FALSE
9606.ENSP00000263063	MTPAP	0.0457703	51	FALSE	FALSE
9606.ENSP00000393154	FBXO15	0.0457702	51	FALSE	FALSE
9606.ENSP00000418735	ADAMTS9	0.0457701	51	FALSE	FALSE
9606.ENSP00000265174	PAPSS1	0.0457701	51	FALSE	FALSE
9606.ENSP00000457539	APOBR	0.0457701	51	FALSE	FALSE
9606.ENSP00000272067	ACP1	0.0457699	51	FALSE	FALSE
9606.ENSP00000253577	ABCB7	0.0457698	51	FALSE	FALSE
9606.ENSP00000275230	SLC2A12	0.0457693	51	FALSE	FALSE
9606.ENSP00000348395	NPEPL1	0.0457693	51	FALSE	FALSE
9606.ENSP00000373684	STK38L	0.0457692	51	FALSE	FALSE
9606.ENSP00000428518	GFRA2	0.0457691	51	FALSE	FALSE
9606.ENSP00000340328	NYX	0.0457691	51	FALSE	FALSE
9606.ENSP00000289575	SLCO2B1	0.0457691	51	FALSE	FALSE
9606.ENSP00000344967	SPRY4	0.045769	51	FALSE	FALSE
9606.ENSP00000433933	PNLIPRP1	0.0457689	51	FALSE	FALSE
9606.ENSP00000378856	LGALS9	0.0457687	51	FALSE	FALSE
9606.ENSP00000256999	FOLH1	0.0457687	51	FALSE	FALSE
9606.ENSP00000356975	ADAMTS4	0.0457686	51	FALSE	FALSE
9606.ENSP00000260762	EXOC6	0.0457685	51	FALSE	FALSE
9606.ENSP00000357484	GOPC	0.0457684	51	FALSE	FALSE
9606.ENSP00000363255	RGS3	0.0457683	51	FALSE	FALSE
9606.ENSP00000265605	ALDH8A1	0.0457682	51	FALSE	FALSE
9606.ENSP00000264122	CBLB	0.0457681	51	FALSE	FALSE
9606.ENSP00000327875	LPAR5	0.0457681	51	FALSE	FALSE
9606.ENSP00000365961	FBXO44	0.0457679	51	FALSE	FALSE
9606.ENSP00000402460	CLSTN2	0.0457679	51	FALSE	FALSE
9606.ENSP00000429744	STK3	0.0457677	51	FALSE	FALSE
9606.ENSP00000370503	CCM2	0.0457676	51	FALSE	FALSE
9606.ENSP00000285949	CYP26C1	0.0457675	51	FALSE	FALSE
9606.ENSP00000359890	MBNL3	0.0457674	51	FALSE	FALSE
9606.ENSP00000296522	HPGD	0.0457673	51	FALSE	FALSE
9606.ENSP00000380517	CDH24	0.0457673	51	FALSE	FALSE
9606.ENSP00000365130	ZCCHC6	0.0457672	51	FALSE	FALSE
9606.ENSP00000302327	PYGO1	0.045767	51	FALSE	FALSE
9606.ENSP00000456548	ELFN1	0.045767	51	FALSE	FALSE
9606.ENSP00000266037	DOCK3	0.0457667	51	FALSE	FALSE
9606.ENSP00000316845	ARHGEF4	0.0457667	51	FALSE	FALSE
9606.ENSP00000298159	CFL2	0.0457667	51	FALSE	FALSE
9606.ENSP00000406861	MUC6	0.0457667	51	FALSE	FALSE
9606.ENSP00000164227	BCL3	0.0457666	51	FALSE	FALSE
9606.ENSP00000414851	ELP2	0.0457665	51	FALSE	FALSE
9606.ENSP00000267512	RAB15	0.0457665	51	FALSE	FALSE
9606.ENSP00000240123	SORBS3	0.0457664	51	FALSE	FALSE
9606.ENSP00000341625	CYB5A	0.0457664	51	FALSE	FALSE
9606.ENSP00000373328	CIDEC	0.0457664	51	FALSE	FALSE
9606.ENSP00000430276	MCF2	0.0457663	51	FALSE	FALSE
9606.ENSP00000459943	ANKFY1	0.0457662	51	FALSE	FALSE
9606.ENSP00000360938	SARDH	0.0457662	51	FALSE	FALSE
9606.ENSP00000292427	CYP11B1	0.0457662	51	FALSE	FALSE
9606.ENSP00000222002	SULT2A1	0.0457658	51	FALSE	FALSE
9606.ENSP00000251377	LILRA2	0.0457656	51	FALSE	FALSE
9606.ENSP00000385808	KIF3A	0.0457655	51	FALSE	FALSE
9606.ENSP00000325954	CDHR3	0.0457655	51	FALSE	FALSE
9606.ENSP00000297954	WNK2	0.0457655	51	FALSE	FALSE
9606.ENSP00000252711	NDUFA10	0.0457654	51	FALSE	FALSE
9606.ENSP00000378760	MVP	0.0457652	51	FALSE	FALSE
9606.ENSP00000326432	CCR8	0.0457652	51	FALSE	FALSE
9606.ENSP00000353608	DSC3	0.0457652	51	FALSE	FALSE
9606.ENSP00000245222	SPHK2	0.0457651	51	FALSE	FALSE
9606.ENSP00000366934	NOL9	0.045765	51	FALSE	FALSE
9606.ENSP00000323071	ACOT4	0.0457649	51	FALSE	FALSE
9606.ENSP00000389631	ARPC1B	0.0457649	51	FALSE	FALSE
9606.ENSP00000273962	TRMT10A	0.0457646	51	FALSE	FALSE
9606.ENSP00000365529	GPR158	0.0457646	51	FALSE	FALSE
9606.ENSP00000305133	SOCS5	0.0457646	51	FALSE	FALSE
9606.ENSP00000420180	CCDC14	0.0457644	51	FALSE	FALSE
9606.ENSP00000327116	EHD3	0.0457643	51	FALSE	FALSE
9606.ENSP00000375067	BCAS3	0.0457643	51	FALSE	FALSE
9606.ENSP00000379503	PDP1	0.0457642	51	FALSE	FALSE
9606.ENSP00000005226	USH1C	0.0457641	51	FALSE	FALSE
9606.ENSP00000393066	SLC4A10	0.04576	50	FALSE	TRUE
9606.ENSP00000408002	VRK2	0.0457567	50	FALSE	TRUE
9606.ENSP00000279147	ORAOV1	0.0457484	50	FALSE	TRUE
9606.ENSP00000331727	KCNH7	0.045747	50	FALSE	TRUE
9606.ENSP00000264316	TXK	0.045764	50	FALSE	FALSE
9606.ENSP00000391457	INO80C	0.045764	50	FALSE	FALSE
9606.ENSP00000419370	MALSU1	0.0457638	50	FALSE	FALSE
9606.ENSP00000384192	RASGRP3	0.0457638	50	FALSE	FALSE
9606.ENSP00000390590	DDN	0.0457636	50	FALSE	FALSE
9606.ENSP00000220751	RIPK2	0.0457636	50	FALSE	FALSE
9606.ENSP00000417659	PPM1L	0.0457636	50	FALSE	FALSE
9606.ENSP00000265164	CASP6	0.0457635	50	FALSE	FALSE
9606.ENSP00000379946	GLTSCR1	0.0457635	50	FALSE	FALSE
9606.ENSP00000357442	PYGO2	0.0457634	50	FALSE	FALSE
9606.ENSP00000317468	CHMP6	0.0457633	50	FALSE	FALSE
9606.ENSP00000426167	OSTC	0.0457633	50	FALSE	FALSE
9606.ENSP00000244763	SSR1	0.0457631	50	FALSE	FALSE
9606.ENSP00000337393	UXT	0.0457629	50	FALSE	FALSE
9606.ENSP00000455625	ARPP19	0.0457627	50	FALSE	FALSE
9606.ENSP00000360944	STIL	0.0457626	50	FALSE	FALSE
9606.ENSP00000361562	CTSA	0.0457626	50	FALSE	FALSE
9606.ENSP00000259030	RTP4	0.0457624	50	FALSE	FALSE
9606.ENSP00000362987	PHYHIPL	0.0457623	50	FALSE	FALSE
9606.ENSP00000219244	CCL17	0.0457622	50	FALSE	FALSE
9606.ENSP00000384886	IFI30	0.0457621	50	FALSE	FALSE
9606.ENSP00000382349	ACSM4	0.045762	50	FALSE	FALSE
9606.ENSP00000322421	HBA1	0.0457619	50	FALSE	FALSE
9606.ENSP00000367440	TDP2	0.0457616	50	FALSE	FALSE
9606.ENSP00000216513	SIX4	0.0457615	50	FALSE	FALSE
9606.ENSP00000311291	SLCO2A1	0.0457612	50	FALSE	FALSE
9606.ENSP00000264198	MUL1	0.0457611	50	FALSE	FALSE
9606.ENSP00000244360	RNF39	0.0457609	50	FALSE	FALSE
9606.ENSP00000337850	KPTN	0.0457608	50	FALSE	FALSE
9606.ENSP00000354573	MACF1	0.0457606	50	FALSE	FALSE
9606.ENSP00000319052	CETN1	0.0457605	50	FALSE	FALSE
9606.ENSP00000384881	ABCB5	0.0457605	50	FALSE	FALSE
9606.ENSP00000347839	RAB11FIP2	0.0457605	50	FALSE	FALSE
9606.ENSP00000466248	PLK5	0.0457604	50	FALSE	FALSE
9606.ENSP00000233121	MAPRE3	0.0457602	50	FALSE	FALSE
9606.ENSP00000482907	PPIP5K2	0.04576	50	FALSE	FALSE
9606.ENSP00000350162	SYCP2	0.04576	50	FALSE	FALSE
9606.ENSP00000216968	PROCR	0.0457599	50	FALSE	FALSE
9606.ENSP00000292401	AZGP1	0.0457598	50	FALSE	FALSE
9606.ENSP00000308782	GP6	0.0457597	50	FALSE	FALSE
9606.ENSP00000229771	TULP1	0.0457593	50	FALSE	FALSE
9606.ENSP00000261434	LIAS	0.0457592	50	FALSE	FALSE
9606.ENSP00000295666	IGFBP7	0.045759	50	FALSE	FALSE
9606.ENSP00000248121	SYNGR3	0.0457589	50	FALSE	FALSE
9606.ENSP00000316786	HSD11B2	0.0457587	50	FALSE	FALSE
9606.ENSP00000281154	SLC25A31	0.0457584	50	FALSE	FALSE
9606.ENSP00000228918	LTBR	0.045758	50	FALSE	FALSE
9606.ENSP00000302037	MFF	0.0457579	50	FALSE	FALSE
9606.ENSP00000442786	LMO3	0.0457579	50	FALSE	FALSE
9606.ENSP00000255087	MTL5	0.0457573	50	FALSE	FALSE
9606.ENSP00000254799	GRSF1	0.0457572	50	FALSE	FALSE
9606.ENSP00000261776	VAC14	0.045757	50	FALSE	FALSE
9606.ENSP00000276659	RSPO2	0.0457569	50	FALSE	FALSE
9606.ENSP00000367459	KIAA0319	0.0457569	50	FALSE	FALSE
9606.ENSP00000347119	H2BFM	0.0457568	50	FALSE	FALSE
9606.ENSP00000381064	INTS10	0.0457568	50	FALSE	FALSE
9606.ENSP00000317674	APOL1	0.0457567	50	FALSE	FALSE
9606.ENSP00000256460	CAMK1	0.0457567	50	FALSE	FALSE
9606.ENSP00000400168	ATP5MF-PTCD1	0.0457564	50	FALSE	FALSE
9606.ENSP00000456206	TUBB8	0.0457562	50	FALSE	FALSE
9606.ENSP00000350132	PLN	0.0457559	50	FALSE	FALSE
9606.ENSP00000289968	ARHGAP17	0.0457558	50	FALSE	FALSE
9606.ENSP00000380565	CD151	0.0457555	50	FALSE	FALSE
9606.ENSP00000402038	MTO1	0.0457553	50	FALSE	FALSE
9606.ENSP00000381824	SAC3D1	0.0457553	50	FALSE	FALSE
9606.ENSP00000331902	COL4A5	0.0457553	50	FALSE	FALSE
9606.ENSP00000356033	TAGAP	0.0457551	50	FALSE	FALSE
9606.ENSP00000355777	ACBD3	0.045755	50	FALSE	FALSE
9606.ENSP00000336931	PNRC1	0.045755	50	FALSE	FALSE
9606.ENSP00000341805	PHF10	0.0457549	50	FALSE	FALSE
9606.ENSP00000377797	USP49	0.0457549	50	FALSE	FALSE
9606.ENSP00000375133	ZRSR1	0.0457549	50	FALSE	FALSE
9606.ENSP00000273814	DGKQ	0.0457548	50	FALSE	FALSE
9606.ENSP00000347345	POLR3H	0.0457548	50	FALSE	FALSE
9606.ENSP00000352427	RGR	0.0457548	50	FALSE	FALSE
9606.ENSP00000379157	CAST	0.0457547	50	FALSE	FALSE
9606.ENSP00000230085	SNX3	0.0457546	50	FALSE	FALSE
9606.ENSP00000368030	ATAD3A	0.0457546	50	FALSE	FALSE
9606.ENSP00000356382	F13B	0.0457545	50	FALSE	FALSE
9606.ENSP00000348299	TRIM13	0.0457545	50	FALSE	FALSE
9606.ENSP00000253063	SESN2	0.0457544	50	FALSE	FALSE
9606.ENSP00000354910	NRG2	0.0457542	50	FALSE	FALSE
9606.ENSP00000315397	MRPS31	0.0457541	50	FALSE	FALSE
9606.ENSP00000366246	GPC6	0.0457541	50	FALSE	FALSE
9606.ENSP00000427120	KCNN2	0.0457539	50	FALSE	FALSE
9606.ENSP00000421180	MAML3	0.0457538	50	FALSE	FALSE
9606.ENSP00000284268	ANKH	0.0457535	50	FALSE	FALSE
9606.ENSP00000367102	SLC22A6	0.0457534	50	FALSE	FALSE
9606.ENSP00000362480	VPS26A	0.0457534	50	FALSE	FALSE
9606.ENSP00000377284	FOLR1	0.0457533	50	FALSE	FALSE
9606.ENSP00000380247	HRH1	0.0457532	50	FALSE	FALSE
9606.ENSP00000246006	CD93	0.0457529	50	FALSE	FALSE
9606.ENSP00000382379	ANKRD28	0.0457528	50	FALSE	FALSE
9606.ENSP00000319713	AGTRAP	0.0457527	50	FALSE	FALSE
9606.ENSP00000463151	RBP3	0.0457524	50	FALSE	FALSE
9606.ENSP00000478257	CCNI2	0.0457524	50	FALSE	FALSE
9606.ENSP00000263556	P4HA1	0.0457523	50	FALSE	FALSE
9606.ENSP00000428895	COX6C	0.0457523	50	FALSE	FALSE
9606.ENSP00000280979	AKAP6	0.0457522	50	FALSE	FALSE
9606.ENSP00000359098	COX7A2	0.045752	50	FALSE	FALSE
9606.ENSP00000364486	FBP2	0.045752	50	FALSE	FALSE
9606.ENSP00000255977	MKRN1	0.045752	50	FALSE	FALSE
9606.ENSP00000416583	DERA	0.0457519	50	FALSE	FALSE
9606.ENSP00000292246	ANO10	0.0457519	50	FALSE	FALSE
9606.ENSP00000420026	LYRM4	0.0457518	50	FALSE	FALSE
9606.ENSP00000368666	PTCHD1	0.0457517	50	FALSE	FALSE
9606.ENSP00000413606	STXBP2	0.0457514	50	FALSE	FALSE
9606.ENSP00000250405	BCL2L2	0.0457514	50	FALSE	FALSE
9606.ENSP00000259050	2007-03-01	0.0457513	50	FALSE	FALSE
9606.ENSP00000260270	FDX1	0.0457513	50	FALSE	FALSE
9606.ENSP00000295522	CLDN1	0.0457512	50	FALSE	FALSE
9606.ENSP00000316924	ACSS1	0.045751	50	FALSE	FALSE
9606.ENSP00000339435	SRR	0.0457505	50	FALSE	FALSE
9606.ENSP00000216039	JOSD1	0.0457503	50	FALSE	FALSE
9606.ENSP00000356070	MAPKAPK2	0.0457502	50	FALSE	FALSE
9606.ENSP00000349313	NHEJ1	0.0457501	50	FALSE	FALSE
9606.ENSP00000354497	FAN1	0.0457501	50	FALSE	FALSE
9606.ENSP00000376544	CD79B	0.0457499	50	FALSE	FALSE
9606.ENSP00000227880	SLC15A3	0.0457498	50	FALSE	FALSE
9606.ENSP00000412292	DEPDC1	0.0457494	50	FALSE	FALSE
9606.ENSP00000243501	PLA2G12A	0.0457494	50	FALSE	FALSE
9606.ENSP00000381698	SHARPIN	0.0457493	50	FALSE	FALSE
9606.ENSP00000223167	MYL10	0.0457493	50	FALSE	FALSE
9606.ENSP00000356978	PPOX	0.0457493	50	FALSE	FALSE
9606.ENSP00000070846	PKP2	0.0457491	50	FALSE	FALSE
9606.ENSP00000385080	FAH	0.0457489	50	FALSE	FALSE
9606.ENSP00000256404	PEBP4	0.0457489	50	FALSE	FALSE
9606.ENSP00000314615	ARFGAP1	0.0457489	50	FALSE	FALSE
9606.ENSP00000285071	FLCN	0.0457488	50	FALSE	FALSE
9606.ENSP00000251127	NALCN	0.0457488	50	FALSE	FALSE
9606.ENSP00000264047	SLC5A7	0.0457487	50	FALSE	FALSE
9606.ENSP00000317257	CPNE1	0.0457487	50	FALSE	FALSE
9606.ENSP00000311713	OXSR1	0.0457487	50	FALSE	FALSE
9606.ENSP00000283871	HGD	0.0457485	50	FALSE	FALSE
9606.ENSP00000369538	GDI2	0.0457483	50	FALSE	FALSE
9606.ENSP00000342676	AURKAIP1	0.0457482	50	FALSE	FALSE
9606.ENSP00000317177	PLD6	0.0457479	50	FALSE	FALSE
9606.ENSP00000297991	AQP3	0.0457479	50	FALSE	FALSE
9606.ENSP00000417207	HOXB3	0.0457478	50	FALSE	FALSE
9606.ENSP00000231238	TTC1	0.0457478	50	FALSE	FALSE
9606.ENSP00000016946	RGPD5	0.0457477	50	FALSE	FALSE
9606.ENSP00000292907	COX7A1	0.0457476	50	FALSE	FALSE
9606.ENSP00000378359	ADH6	0.0457476	50	FALSE	FALSE
9606.ENSP00000310686	FBXW8	0.0457473	50	FALSE	FALSE
9606.ENSP00000439281	TRDN	0.0457473	50	FALSE	FALSE
9606.ENSP00000442050	PCYT2	0.0457472	50	FALSE	FALSE
9606.ENSP00000258975	TACO1	0.045747	50	FALSE	FALSE
9606.ENSP00000353375	MAP4	0.0457467	50	FALSE	FALSE
9606.ENSP00000267012	BIN2	0.0457465	50	FALSE	FALSE
9606.ENSP00000304908	TXNDC2	0.0457464	50	FALSE	FALSE
9606.ENSP00000225519	SHPK	0.0457464	50	FALSE	FALSE
9606.ENSP00000476519	KCNN1	0.0457463	50	FALSE	FALSE
9606.ENSP00000479069	ELOA3B	0.0457461	50	FALSE	FALSE
9606.ENSP00000314649	ALDH5A1	0.0457459	50	FALSE	FALSE
9606.ENSP00000443824	ZNRF3	0.0457457	50	FALSE	FALSE
9606.ENSP00000429022	ENSG00000270024	0.0457456	50	FALSE	FALSE
9606.ENSP00000468633	SEC11C	0.0457454	50	FALSE	FALSE
9606.ENSP00000366641	SLC2A5	0.0457454	50	FALSE	FALSE
9606.ENSP00000309504	SLC26A7	0.0457454	50	FALSE	FALSE
9606.ENSP00000259407	BAAT	0.0457453	50	FALSE	FALSE
9606.ENSP00000312185	ELMO1	0.0457453	50	FALSE	FALSE
9606.ENSP00000374332	TSN	0.0457451	50	FALSE	FALSE
9606.ENSP00000219782	MAZ	0.0457451	50	FALSE	FALSE
9606.ENSP00000437957	KIAA2012	0.0457449	50	FALSE	FALSE
9606.ENSP00000320184	MRPS23	0.0457448	50	FALSE	FALSE
9606.ENSP00000444433	SCO2	0.0457447	50	FALSE	FALSE
9606.ENSP00000311095	CYP4A11	0.0457445	50	FALSE	FALSE
9606.ENSP00000219334	SMPD3	0.0457444	50	FALSE	FALSE
9606.ENSP00000282249	GUCY1A2	0.0457443	50	FALSE	FALSE
9606.ENSP00000264276	ALS2	0.0457442	50	FALSE	FALSE
9606.ENSP00000376168	STRA13	0.0457442	50	FALSE	FALSE
9606.ENSP00000216951	GSS	0.045744	50	FALSE	FALSE
9606.ENSP00000355187	LRRTM3	0.0457439	50	FALSE	FALSE
9606.ENSP00000360147	XPNPEP2	0.0457439	50	FALSE	FALSE
9606.ENSP00000419085	TIGIT	0.0457438	50	FALSE	FALSE
9606.ENSP00000360672	PARD6B	0.0457438	50	FALSE	FALSE
9606.ENSP00000323264	MARVELD2	0.0457437	50	FALSE	FALSE
9606.ENSP00000403614	MRPL55	0.0457437	50	FALSE	FALSE
9606.ENSP00000316948	CLK4	0.0457435	50	FALSE	FALSE
9606.ENSP00000352138	KIRREL	0.0457435	50	FALSE	FALSE
9606.ENSP00000335193	VPS39	0.0457433	50	FALSE	FALSE
9606.ENSP00000333326	TUBA8	0.0457431	50	FALSE	FALSE
9606.ENSP00000336842	ACTR8	0.0457431	50	FALSE	FALSE
9606.ENSP00000264555	PHRF1	0.045743	50	FALSE	FALSE
9606.ENSP00000398744	ADAL	0.045743	50	FALSE	FALSE
9606.ENSP00000479850	ALG1L2	0.0457429	50	FALSE	FALSE
9606.ENSP00000339477	B7RP1	0.0457428	50	FALSE	FALSE
9606.ENSP00000380349	CAPN3	0.0457428	50	FALSE	FALSE
9606.ENSP00000407761	ACOXL	0.0457428	50	FALSE	FALSE
9606.ENSP00000350552	RFX4	0.0457303	49	FALSE	TRUE
9606.ENSP00000190165	DMRT3	0.0457291	49	FALSE	TRUE
9606.ENSP00000260197	SORL1	0.0457255	49	FALSE	TRUE
9606.ENSP00000405674	NOL7	0.0457427	49	FALSE	FALSE
9606.ENSP00000277309	OR1K1	0.0457427	49	FALSE	FALSE
9606.ENSP00000346659	OCA2	0.0457425	49	FALSE	FALSE
9606.ENSP00000339916	LIMK2	0.0457424	49	FALSE	FALSE
9606.ENSP00000320936	IL17RA	0.0457423	49	FALSE	FALSE
9606.ENSP00000370194	GMDS	0.0457423	49	FALSE	FALSE
9606.ENSP00000421842	ANAPC13	0.0457423	49	FALSE	FALSE
9606.ENSP00000255324	RNF17	0.0457423	49	FALSE	FALSE
9606.ENSP00000375872	ATG16L1	0.0457421	49	FALSE	FALSE
9606.ENSP00000269499	ZCCHC2	0.045742	49	FALSE	FALSE
9606.ENSP00000278919	FEZ1	0.045742	49	FALSE	FALSE
9606.ENSP00000351706	GK2	0.0457419	49	FALSE	FALSE
9606.ENSP00000221855	TBCB	0.0457418	49	FALSE	FALSE
9606.ENSP00000240100	DUSP4	0.0457418	49	FALSE	FALSE
9606.ENSP00000357727	S100A9	0.0457417	49	FALSE	FALSE
9606.ENSP00000382982	TUBA3C	0.0457416	49	FALSE	FALSE
9606.ENSP00000483732	ENSG00000277117	0.0457416	49	FALSE	FALSE
9606.ENSP00000332371	COL7A1	0.0457415	49	FALSE	FALSE
9606.ENSP00000378165	ZNF207	0.0457414	49	FALSE	FALSE
9606.ENSP00000287490	COX6A2	0.045741	49	FALSE	FALSE
9606.ENSP00000260643	PREB	0.045741	49	FALSE	FALSE
9606.ENSP00000353072	ATP2A3	0.0457409	49	FALSE	FALSE
9606.ENSP00000219746	TOX3	0.0457408	49	FALSE	FALSE
9606.ENSP00000332247	ATP6V0A2	0.0457407	49	FALSE	FALSE
9606.ENSP00000313034	FBXW5	0.0457407	49	FALSE	FALSE
9606.ENSP00000249499	HOXD9	0.0457405	49	FALSE	FALSE
9606.ENSP00000386456	AAK1	0.0457405	49	FALSE	FALSE
9606.ENSP00000419970	POR	0.0457404	49	FALSE	FALSE
9606.ENSP00000346240	FBXO2	0.0457404	49	FALSE	FALSE
9606.ENSP00000219919	AQP9	0.0457403	49	FALSE	FALSE
9606.ENSP00000323580	IFT88	0.0457403	49	FALSE	FALSE
9606.ENSP00000357149	CD1E	0.0457402	49	FALSE	FALSE
9606.ENSP00000484855	EXOC5	0.0457401	49	FALSE	FALSE
9606.ENSP00000369545	NABP2	0.0457399	49	FALSE	FALSE
9606.ENSP00000380250	SLC17A3	0.0457398	49	FALSE	FALSE
9606.ENSP00000381237	HM13	0.0457398	49	FALSE	FALSE
9606.ENSP00000346577	AK5	0.0457397	49	FALSE	FALSE
9606.ENSP00000330875	FANCF	0.0457396	49	FALSE	FALSE
9606.ENSP00000281741	TXNDC16	0.0457393	49	FALSE	FALSE
9606.ENSP00000440945	PACSIN3	0.0457391	49	FALSE	FALSE
9606.ENSP00000375778	LAMB3	0.045739	49	FALSE	FALSE
9606.ENSP00000300231	MAP1A	0.0457389	49	FALSE	FALSE
9606.ENSP00000366015	ANGPTL7	0.0457388	49	FALSE	FALSE
9606.ENSP00000369699	TMEM27	0.0457388	49	FALSE	FALSE
9606.ENSP00000358423	RRAGD	0.0457388	49	FALSE	FALSE
9606.ENSP00000480514	TMCO1	0.0457387	49	FALSE	FALSE
9606.ENSP00000282572	CCNO	0.0457387	49	FALSE	FALSE
9606.ENSP00000291009	PIP	0.0457384	49	FALSE	FALSE
9606.ENSP00000351631	FAM76B	0.0457381	49	FALSE	FALSE
9606.ENSP00000359353	GABRE	0.045738	49	FALSE	FALSE
9606.ENSP00000464087	RNF213	0.0457378	49	FALSE	FALSE
9606.ENSP00000342136	CREB3	0.0457378	49	FALSE	FALSE
9606.ENSP00000378340	COL4A6	0.0457378	49	FALSE	FALSE
9606.ENSP00000259365	TMOD1	0.0457378	49	FALSE	FALSE
9606.ENSP00000408108	WDR26	0.0457377	49	FALSE	FALSE
9606.ENSP00000270502	C19orf52	0.0457377	49	FALSE	FALSE
9606.ENSP00000231228	IL12B	0.0457376	49	FALSE	FALSE
9606.ENSP00000320416	VPS37D	0.0457373	49	FALSE	FALSE
9606.ENSP00000434466	INTS4	0.0457373	49	FALSE	FALSE
9606.ENSP00000409126	ANO6	0.0457373	49	FALSE	FALSE
9606.ENSP00000467123	NLRP7	0.0457372	49	FALSE	FALSE
9606.ENSP00000461785	RAB40B	0.0457369	49	FALSE	FALSE
9606.ENSP00000222543	TFPI2	0.0457367	49	FALSE	FALSE
9606.ENSP00000427552	DDR1	0.0457367	49	FALSE	FALSE
9606.ENSP00000266068	GMEB2	0.0457366	49	FALSE	FALSE
9606.ENSP00000296026	CXCL3	0.0457365	49	FALSE	FALSE
9606.ENSP00000338481	EPB41L2	0.0457365	49	FALSE	FALSE
9606.ENSP00000378855	SOCS4	0.0457363	49	FALSE	FALSE
9606.ENSP00000255389	PEMT	0.0457363	49	FALSE	FALSE
9606.ENSP00000363371	CNKSR1	0.045736	49	FALSE	FALSE
9606.ENSP00000428220	IRGM	0.0457359	49	FALSE	FALSE
9606.ENSP00000354488	TNNI1	0.0457359	49	FALSE	FALSE
9606.ENSP00000382021	LCMT1	0.0457359	49	FALSE	FALSE
9606.ENSP00000322845	ZMYM3	0.0457359	49	FALSE	FALSE
9606.ENSP00000310557	KCNE3	0.0457358	49	FALSE	FALSE
9606.ENSP00000355930	SLC22A1	0.0457357	49	FALSE	FALSE
9606.ENSP00000297524	SLC7A13	0.0457357	49	FALSE	FALSE
9606.ENSP00000368959	REEP5	0.0457356	49	FALSE	FALSE
9606.ENSP00000479206	TCEB3CL	0.0457356	49	FALSE	FALSE
9606.ENSP00000364902	POFUT1	0.0457356	49	FALSE	FALSE
9606.ENSP00000375986	MAP3K4	0.0457351	49	FALSE	FALSE
9606.ENSP00000343126	ARID3B	0.0457349	49	FALSE	FALSE
9606.ENSP00000363667	PTPN3	0.0457345	49	FALSE	FALSE
9606.ENSP00000246166	FNTB	0.0457344	49	FALSE	FALSE
9606.ENSP00000320176	HCLS1	0.0457344	49	FALSE	FALSE
9606.ENSP00000383023	MYL5	0.0457344	49	FALSE	FALSE
9606.ENSP00000380184	AGPAT6	0.0457343	49	FALSE	FALSE
9606.ENSP00000449381	MAPKAPK5	0.0457341	49	FALSE	FALSE
9606.ENSP00000296161	DTX3L	0.0457338	49	FALSE	FALSE
9606.ENSP00000264990	ACAD11	0.0457338	49	FALSE	FALSE
9606.ENSP00000322323	FAM20C	0.0457335	49	FALSE	FALSE
9606.ENSP00000322937	LRSAM1	0.0457335	49	FALSE	FALSE
9606.ENSP00000321537	LLGL1	0.0457334	49	FALSE	FALSE
9606.ENSP00000266269	PATZ1	0.0457332	49	FALSE	FALSE
9606.ENSP00000386346	SFTPB	0.0457332	49	FALSE	FALSE
9606.ENSP00000438492	RAB40C	0.0457331	49	FALSE	FALSE
9606.ENSP00000459533	LITAF	0.045733	49	FALSE	FALSE
9606.ENSP00000282141	CRYGC	0.045733	49	FALSE	FALSE
9606.ENSP00000369862	COL4A3BP	0.0457327	49	FALSE	FALSE
9606.ENSP00000297293	LMTK2	0.0457324	49	FALSE	FALSE
9606.ENSP00000367797	SKI	0.0457324	49	FALSE	FALSE
9606.ENSP00000229769	FANCE	0.0457323	49	FALSE	FALSE
9606.ENSP00000363317	FRMPD2	0.0457322	49	FALSE	FALSE
9606.ENSP00000484645	NXF2B	0.0457321	49	FALSE	FALSE
9606.ENSP00000363330	CD52	0.0457321	49	FALSE	FALSE
9606.ENSP00000334941	PTPRU	0.045732	49	FALSE	FALSE
9606.ENSP00000362372	BRWD3	0.0457319	49	FALSE	FALSE
9606.ENSP00000286234	DEPTOR	0.0457316	49	FALSE	FALSE
9606.ENSP00000380793	ALG3	0.0457315	49	FALSE	FALSE
9606.ENSP00000348349	MYO9A	0.0457312	49	FALSE	FALSE
9606.ENSP00000321427	KCNH5	0.045731	49	FALSE	FALSE
9606.ENSP00000261842	AP4E1	0.0457308	49	FALSE	FALSE
9606.ENSP00000264993	CDV3	0.0457307	49	FALSE	FALSE
9606.ENSP00000300976	KLHL26	0.0457305	49	FALSE	FALSE
9606.ENSP00000360280	DAB1	0.0457304	49	FALSE	FALSE
9606.ENSP00000239151	HOXB5	0.0457304	49	FALSE	FALSE
9606.ENSP00000257189	DSG3	0.0457303	49	FALSE	FALSE
9606.ENSP00000267584	AK7	0.0457302	49	FALSE	FALSE
9606.ENSP00000357178	INSRR	0.04573	49	FALSE	FALSE
9606.ENSP00000381425	MPP3	0.0457299	49	FALSE	FALSE
9606.ENSP00000385083	KDSR	0.0457298	49	FALSE	FALSE
9606.ENSP00000466953	WTIP	0.0457297	49	FALSE	FALSE
9606.ENSP00000370695	EXOC1	0.0457295	49	FALSE	FALSE
9606.ENSP00000469332	GABRQ	0.0457295	49	FALSE	FALSE
9606.ENSP00000264952	GRK7	0.0457293	49	FALSE	FALSE
9606.ENSP00000349131	RSPO3	0.0457293	49	FALSE	FALSE
9606.ENSP00000265960	MAPKAP1	0.0457289	49	FALSE	FALSE
9606.ENSP00000265857	GET4	0.0457289	49	FALSE	FALSE
9606.ENSP00000384103	VSTM2A	0.0457286	49	FALSE	FALSE
9606.ENSP00000310111	HSPB7	0.0457284	49	FALSE	FALSE
9606.ENSP00000232375	PFKFB4	0.0457282	49	FALSE	FALSE
9606.ENSP00000401435	VPS53	0.0457281	49	FALSE	FALSE
9606.ENSP00000285238	ABCC3	0.0457281	49	FALSE	FALSE
9606.ENSP00000234396	ATP6V1B1	0.0457277	49	FALSE	FALSE
9606.ENSP00000219302	NME3	0.0457276	49	FALSE	FALSE
9606.ENSP00000220853	EMC2	0.0457276	49	FALSE	FALSE
9606.ENSP00000374069	PTPRN2	0.0457276	49	FALSE	FALSE
9606.ENSP00000450838	SERPINA4	0.0457273	49	FALSE	FALSE
9606.ENSP00000283415	LPCAT1	0.0457272	49	FALSE	FALSE
9606.ENSP00000229447	IYD	0.0457269	49	FALSE	FALSE
9606.ENSP00000345341	PTGES2	0.0457268	49	FALSE	FALSE
9606.ENSP00000025008	RB1CC1	0.0457266	49	FALSE	FALSE
9606.ENSP00000362125	PCDH19	0.0457266	49	FALSE	FALSE
9606.ENSP00000272847	PTH2R	0.0457266	49	FALSE	FALSE
9606.ENSP00000179259	C12orf5	0.0457265	49	FALSE	FALSE
9606.ENSP00000420616	DP2	0.0457264	49	FALSE	FALSE
9606.ENSP00000485316	LINC00493	0.0457264	49	FALSE	FALSE
9606.ENSP00000303231	IL12A	0.0457263	49	FALSE	FALSE
9606.ENSP00000439467	PDCD2	0.0457262	49	FALSE	FALSE
9606.ENSP00000259711	KIF13A	0.0457262	49	FALSE	FALSE
9606.ENSP00000274353	BHMT	0.0457262	49	FALSE	FALSE
9606.ENSP00000270162	SIK1	0.0457256	49	FALSE	FALSE
9606.ENSP00000365630	RASEF	0.0457256	49	FALSE	FALSE
9606.ENSP00000323280	CD6	0.0457256	49	FALSE	FALSE
9606.ENSP00000384616	MFSD7	0.0457255	49	FALSE	FALSE
9606.ENSP00000421566	XPNPEP1	0.0457251	49	FALSE	FALSE
9606.ENSP00000370213	CLCN4	0.045725	49	FALSE	FALSE
9606.ENSP00000328598	HOXD1	0.0457249	49	FALSE	FALSE
9606.ENSP00000238616	NEK9	0.0457248	49	FALSE	FALSE
9606.ENSP00000417378	ATP6V1F	0.0457247	49	FALSE	FALSE
9606.ENSP00000415579	CTCFL	0.0457246	49	FALSE	FALSE
9606.ENSP00000261866	SPG11	0.0457245	49	FALSE	FALSE
9606.ENSP00000261332	ZNF24	0.0457245	49	FALSE	FALSE
9606.ENSP00000398105	CHAC1	0.0457242	49	FALSE	FALSE
9606.ENSP00000307004	APLF	0.0457242	49	FALSE	FALSE
9606.ENSP00000230048	ACOT13	0.0457241	49	FALSE	FALSE
9606.ENSP00000294507	LAPTM5	0.045724	49	FALSE	FALSE
9606.ENSP00000325546	PLAG1	0.0457239	49	FALSE	FALSE
9606.ENSP00000426070	TRPC7	0.0457239	49	FALSE	FALSE
9606.ENSP00000385450	MAGI1	0.0457238	49	FALSE	FALSE
9606.ENSP00000364412	HSD17B3	0.0457237	49	FALSE	FALSE
9606.ENSP00000407509	PNPLA6	0.0457237	49	FALSE	FALSE
9606.ENSP00000328940	SLX1B	0.0457236	49	FALSE	FALSE
9606.ENSP00000383376	JAM2	0.0457235	49	FALSE	FALSE
9606.ENSP00000358582	AP4B1	0.0457233	49	FALSE	FALSE
9606.ENSP00000438346	REEP1	0.0457231	49	FALSE	FALSE
9606.ENSP00000256797	ERN2	0.0457231	49	FALSE	FALSE
9606.ENSP00000380494	MYCL	0.0457231	49	FALSE	FALSE
9606.ENSP00000273666	STXBP5L	0.0457231	49	FALSE	FALSE
9606.ENSP00000222511	GTPBP10	0.0457228	49	FALSE	FALSE
9606.ENSP00000264436	ADD2	0.0457228	49	FALSE	FALSE
9606.ENSP00000263636	LY75	0.0457227	49	FALSE	FALSE
9606.ENSP00000265723	ABCB4	0.0457227	49	FALSE	FALSE
9606.ENSP00000373572	FOXI2	0.0457226	49	FALSE	FALSE
9606.ENSP00000447053	RAB5C	0.0457226	49	FALSE	FALSE
9606.ENSP00000295756	TRAT1	0.0457225	49	FALSE	FALSE
9606.ENSP00000286808	CLDN17	0.0457223	49	FALSE	FALSE
9606.ENSP00000415283	ICAM2	0.0457223	49	FALSE	FALSE
9606.ENSP00000259486	ENPP2	0.0457221	49	FALSE	FALSE
9606.ENSP00000362092	RRAGC	0.0457221	49	FALSE	FALSE
9606.ENSP00000384869	CLHC1	0.0457127	48	FALSE	TRUE
9606.ENSP00000430598	ATOX1	0.0457125	48	FALSE	TRUE
9606.ENSP00000265382	PIP5K1B	0.0457025	48	FALSE	TRUE
9606.ENSP00000349945	OR5B17	0.0457169	48	TRUE	FALSE
9606.ENSP00000328405	DGKA	0.0457219	48	FALSE	FALSE
9606.ENSP00000333019	ADSSL1	0.0457218	48	FALSE	FALSE
9606.ENSP00000266546	CLSTN3	0.0457217	48	FALSE	FALSE
9606.ENSP00000387164	CPVL	0.0457216	48	FALSE	FALSE
9606.ENSP00000312535	LRFN4	0.0457214	48	FALSE	FALSE
9606.ENSP00000311766	ATAD3B	0.0457212	48	FALSE	FALSE
9606.ENSP00000419446	ADAM9	0.0457212	48	FALSE	FALSE
9606.ENSP00000319476	ICOS	0.0457211	48	FALSE	FALSE
9606.ENSP00000227266	CTSC	0.0457209	48	FALSE	FALSE
9606.ENSP00000381740	PARP3	0.0457204	48	FALSE	FALSE
9606.ENSP00000362179	ZC3H12A	0.0457204	48	FALSE	FALSE
9606.ENSP00000405635	CNEP1R1	0.0457202	48	FALSE	FALSE
9606.ENSP00000254630	PTCD3	0.0457198	48	FALSE	FALSE
9606.ENSP00000217133	TUBB1	0.0457198	48	FALSE	FALSE
9606.ENSP00000303174	UGT1A6	0.0457196	48	FALSE	FALSE
9606.ENSP00000386029	GABRR2	0.0457196	48	FALSE	FALSE
9606.ENSP00000376945	FBXW9	0.0457194	48	FALSE	FALSE
9606.ENSP00000369899	RRAGA	0.0457193	48	FALSE	FALSE
9606.ENSP00000438507	ENSG00000272822	0.0457193	48	FALSE	FALSE
9606.ENSP00000460380	USP6	0.0457189	48	FALSE	FALSE
9606.ENSP00000362457	MAGEE2	0.0457188	48	FALSE	FALSE
9606.ENSP00000378611	ARHGAP24	0.0457188	48	FALSE	FALSE
9606.ENSP00000320821	KIF1C	0.0457186	48	FALSE	FALSE
9606.ENSP00000396755	CNTD2	0.0457185	48	FALSE	FALSE
9606.ENSP00000260323	UNC13C	0.0457184	48	FALSE	FALSE
9606.ENSP00000360997	ADAMTS13	0.0457183	48	FALSE	FALSE
9606.ENSP00000247026	NSRP1	0.0457182	48	FALSE	FALSE
9606.ENSP00000390941	ATCAY	0.0457181	48	FALSE	FALSE
9606.ENSP00000246553	FFAR1	0.0457178	48	FALSE	FALSE
9606.ENSP00000335620	GSTA1	0.0457177	48	FALSE	FALSE
9606.ENSP00000323288	RPUSD2	0.0457176	48	FALSE	FALSE
9606.ENSP00000361666	SLC22A7	0.0457175	48	FALSE	FALSE
9606.ENSP00000359045	ARHGAP4	0.0457173	48	FALSE	FALSE
9606.ENSP00000254250	THAP1	0.0457171	48	FALSE	FALSE
9606.ENSP00000251303	SLX1A	0.0457167	48	FALSE	FALSE
9606.ENSP00000377878	ATP5G2	0.0457165	48	FALSE	FALSE
9606.ENSP00000303398	MTBP	0.0457165	48	FALSE	FALSE
9606.ENSP00000357402	NKAIN2	0.0457164	48	FALSE	FALSE
9606.ENSP00000319531	GCSH	0.0457164	48	FALSE	FALSE
9606.ENSP00000424328	MRPS30	0.0457162	48	FALSE	FALSE
9606.ENSP00000358851	GSTM4	0.045716	48	FALSE	FALSE
9606.ENSP00000333639	IFNL2	0.0457159	48	FALSE	FALSE
9606.ENSP00000265634	NPTX2	0.0457159	48	FALSE	FALSE
9606.ENSP00000307674	CANT1	0.0457158	48	FALSE	FALSE
9606.ENSP00000412673	GABRR1	0.0457157	48	FALSE	FALSE
9606.ENSP00000199706	MRPL28	0.0457156	48	FALSE	FALSE
9606.ENSP00000361725	ENDOG	0.0457153	48	FALSE	FALSE
9606.ENSP00000387875	KIF4B	0.0457153	48	FALSE	FALSE
9606.ENSP00000326737	TNFRSF12A	0.0457153	48	FALSE	FALSE
9606.ENSP00000340494	ZNF395	0.0457152	48	FALSE	FALSE
9606.ENSP00000250896	MKNK2	0.0457152	48	FALSE	FALSE
9606.ENSP00000320688	SLC25A36	0.045715	48	FALSE	FALSE
9606.ENSP00000484903	MRPL45	0.045715	48	FALSE	FALSE
9606.ENSP00000476145	FRK	0.0457147	48	FALSE	FALSE
9606.ENSP00000357112	AIM2	0.0457147	48	FALSE	FALSE
9606.ENSP00000318916	MARCO	0.0457146	48	FALSE	FALSE
9606.ENSP00000417638	SLC26A8	0.0457145	48	FALSE	FALSE
9606.ENSP00000349298	MYLIP	0.0457137	48	FALSE	FALSE
9606.ENSP00000363591	BAK1	0.0457137	48	FALSE	FALSE
9606.ENSP00000366863	TBC1D4	0.0457136	48	FALSE	FALSE
9606.ENSP00000293373	NCKAP1L	0.0457136	48	FALSE	FALSE
9606.ENSP00000340505	SENP8	0.0457134	48	FALSE	FALSE
9606.ENSP00000216336	CTSG	0.0457134	48	FALSE	FALSE
9606.ENSP00000351664	MICAL1	0.0457133	48	FALSE	FALSE
9606.ENSP00000377914	CIAPIN1	0.0457133	48	FALSE	FALSE
9606.ENSP00000316598	GTPBP6	0.0457131	48	FALSE	FALSE
9606.ENSP00000357123	MNDA	0.0457128	48	FALSE	FALSE
9606.ENSP00000482841	CRABP2	0.0457126	48	FALSE	FALSE
9606.ENSP00000283228	PTPRR	0.0457126	48	FALSE	FALSE
9606.ENSP00000353734	PLAGL1	0.0457126	48	FALSE	FALSE
9606.ENSP00000265440	TFEC	0.0457126	48	FALSE	FALSE
9606.ENSP00000445043	FRY	0.0457124	48	FALSE	FALSE
9606.ENSP00000323516	UTS2R	0.0457124	48	FALSE	FALSE
9606.ENSP00000396467	MAPKAPK3	0.0457122	48	FALSE	FALSE
9606.ENSP00000365116	CTRC	0.0457121	48	FALSE	FALSE
9606.ENSP00000262648	KAL1	0.0457121	48	FALSE	FALSE
9606.ENSP00000368140	CRLS1	0.045712	48	FALSE	FALSE
9606.ENSP00000440428	CLEC4C	0.0457119	48	FALSE	FALSE
9606.ENSP00000375855	PDC	0.0457119	48	FALSE	FALSE
9606.ENSP00000217169	BIRC7	0.0457118	48	FALSE	FALSE
9606.ENSP00000364885	ZBTB17	0.0457115	48	FALSE	FALSE
9606.ENSP00000369547	S100G	0.0457115	48	FALSE	FALSE
9606.ENSP00000485567	ENSG00000229117	0.0457114	48	FALSE	FALSE
9606.ENSP00000371331	TNNI2	0.0457114	48	FALSE	FALSE
9606.ENSP00000270257	GEMIN7	0.0457114	48	FALSE	FALSE
9606.ENSP00000368459	NUFIP1	0.0457114	48	FALSE	FALSE
9606.ENSP00000420267	NR6A1	0.0457113	48	FALSE	FALSE
9606.ENSP00000276651	DPYS	0.0457112	48	FALSE	FALSE
9606.ENSP00000276692	TATDN1	0.0457111	48	FALSE	FALSE
9606.ENSP00000329002	HAX1	0.0457109	48	FALSE	FALSE
9606.ENSP00000365162	MYLK2	0.0457108	48	FALSE	FALSE
9606.ENSP00000433001	RGS5	0.0457107	48	FALSE	FALSE
9606.ENSP00000263897	USE1	0.0457107	48	FALSE	FALSE
9606.ENSP00000267116	ANKRD52	0.0457106	48	FALSE	FALSE
9606.ENSP00000292363	RNF126	0.0457106	48	FALSE	FALSE
9606.ENSP00000290949	ATP6V0D1	0.0457104	48	FALSE	FALSE
9606.ENSP00000251595	HBA2	0.0457104	48	FALSE	FALSE
9606.ENSP00000361716	RAB40A	0.0457101	48	FALSE	FALSE
9606.ENSP00000299697	TK2	0.04571	48	FALSE	FALSE
9606.ENSP00000347710	OPHN1	0.0457099	48	FALSE	FALSE
9606.ENSP00000306362	TBCA	0.0457099	48	FALSE	FALSE
9606.ENSP00000310565	DSEL	0.0457099	48	FALSE	FALSE
9606.ENSP00000354398	CYTH1	0.0457098	48	FALSE	FALSE
9606.ENSP00000227474	PUS3	0.0457096	48	FALSE	FALSE
9606.ENSP00000263246	PACSIN2	0.0457093	48	FALSE	FALSE
9606.ENSP00000357920	DDO	0.0457091	48	FALSE	FALSE
9606.ENSP00000364737	CENPP	0.0457091	48	FALSE	FALSE
9606.ENSP00000368411	SCNN1D	0.045709	48	FALSE	FALSE
9606.ENSP00000363071	DES	0.0457089	48	FALSE	FALSE
9606.ENSP00000363054	STX12	0.0457089	48	FALSE	FALSE
9606.ENSP00000374323	EPHA6	0.0457088	48	FALSE	FALSE
9606.ENSP00000378845	LAT	0.0457086	48	FALSE	FALSE
9606.ENSP00000361894	GNMT	0.0457085	48	FALSE	FALSE
9606.ENSP00000421326	ATP2C1	0.0457084	48	FALSE	FALSE
9606.ENSP00000215909	LGALS1	0.0457084	48	FALSE	FALSE
9606.ENSP00000383611	CCNL2	0.0457083	48	FALSE	FALSE
9606.ENSP00000352645	TYW1	0.0457083	48	FALSE	FALSE
9606.ENSP00000301037	SGK494	0.0457082	48	FALSE	FALSE
9606.ENSP00000362282	MOCS1	0.045708	48	FALSE	FALSE
9606.ENSP00000256644	LAMTOR5	0.0457079	48	FALSE	FALSE
9606.ENSP00000255416	MYBPH	0.0457078	48	FALSE	FALSE
9606.ENSP00000367552	RCBTB1	0.0457078	48	FALSE	FALSE
9606.ENSP00000339754	ARL4C	0.0457075	48	FALSE	FALSE
9606.ENSP00000356354	PCMT1	0.0457072	48	FALSE	FALSE
9606.ENSP00000400887	PPIP5K1	0.0457072	48	FALSE	FALSE
9606.ENSP00000356430	RGS18	0.0457068	48	FALSE	FALSE
9606.ENSP00000317331	SSR4	0.0457068	48	FALSE	FALSE
9606.ENSP00000386710	ATG9A	0.0457067	48	FALSE	FALSE
9606.ENSP00000358071	SEC23IP	0.0457066	48	FALSE	FALSE
9606.ENSP00000343746	CORO2A	0.0457066	48	FALSE	FALSE
9606.ENSP00000478310	SPCS1	0.0457065	48	FALSE	FALSE
9606.ENSP00000252137	DGCR14	0.0457064	48	FALSE	FALSE
9606.ENSP00000361892	STK4	0.0457064	48	FALSE	FALSE
9606.ENSP00000344468	SDC3	0.0457063	48	FALSE	FALSE
9606.ENSP00000262319	TELO2	0.0457063	48	FALSE	FALSE
9606.ENSP00000266395	PDE6H	0.0457061	48	FALSE	FALSE
9606.ENSP00000359685	PTP4A1	0.0457061	48	FALSE	FALSE
9606.ENSP00000419765	BRD9	0.045706	48	FALSE	FALSE
9606.ENSP00000320346	ELL3	0.0457059	48	FALSE	FALSE
9606.ENSP00000333982	NDEL1	0.0457059	48	FALSE	FALSE
9606.ENSP00000363001	SMPDL3B	0.0457057	48	FALSE	FALSE
9606.ENSP00000357196	PTPRK	0.0457056	48	FALSE	FALSE
9606.ENSP00000484415	NT5C3A	0.0457055	48	FALSE	FALSE
9606.ENSP00000483408	RBM26	0.0457053	48	FALSE	FALSE
9606.ENSP00000360577	ECHDC2	0.0457047	48	FALSE	FALSE
9606.ENSP00000251607	TRNT1	0.0457046	48	FALSE	FALSE
9606.ENSP00000348521	GJB6	0.0457046	48	FALSE	FALSE
9606.ENSP00000264151	OSGEPL1	0.0457045	48	FALSE	FALSE
9606.ENSP00000243052	PDE1B	0.0457044	48	FALSE	FALSE
9606.ENSP00000185206	CLIC5	0.0457043	48	FALSE	FALSE
9606.ENSP00000229030	FZD10	0.0457041	48	FALSE	FALSE
9606.ENSP00000427567	FHDC1	0.0457041	48	FALSE	FALSE
9606.ENSP00000366637	FOXD4L5	0.045704	48	FALSE	FALSE
9606.ENSP00000267017	NPFF	0.045704	48	FALSE	FALSE
9606.ENSP00000360688	TXNDC12	0.0457038	48	FALSE	FALSE
9606.ENSP00000277165	FAM120A	0.0457037	48	FALSE	FALSE
9606.ENSP00000273588	AMT	0.0457035	48	FALSE	FALSE
9606.ENSP00000250454	EAPP	0.0457035	48	FALSE	FALSE
9606.ENSP00000264072	FCER2	0.0457034	48	FALSE	FALSE
9606.ENSP00000347277	MRPL52	0.0457033	48	FALSE	FALSE
9606.ENSP00000352527	KCNK5	0.0457032	48	FALSE	FALSE
9606.ENSP00000216442	ATP6V1D	0.0457031	48	FALSE	FALSE
9606.ENSP00000230124	FIG4	0.0457031	48	FALSE	FALSE
9606.ENSP00000181796	FAM107B	0.045703	48	FALSE	FALSE
9606.ENSP00000337731	CIDEB	0.045703	48	FALSE	FALSE
9606.ENSP00000371194	LSP1	0.0457029	48	FALSE	FALSE
9606.ENSP00000428579	NWD1	0.0457028	48	FALSE	FALSE
9606.ENSP00000379051	PURB	0.0457028	48	FALSE	FALSE
9606.ENSP00000294517	AZIN2	0.0457027	48	FALSE	FALSE
9606.ENSP00000290349	CBR1	0.0457026	48	FALSE	FALSE
9606.ENSP00000388320	CTU2	0.0457026	48	FALSE	FALSE
9606.ENSP00000466058	RDH8	0.0457025	48	FALSE	FALSE
9606.ENSP00000300087	DCTN5	0.0457023	48	FALSE	FALSE
9606.ENSP00000269127	C17orf64	0.0457022	48	FALSE	FALSE
9606.ENSP00000326247	SAMD9L	0.0457021	48	FALSE	FALSE
9606.ENSP00000263212	PPM1F	0.045702	48	FALSE	FALSE
9606.ENSP00000271324	CD53	0.0457018	48	FALSE	FALSE
9606.ENSP00000361180	GTF3C5	0.0457017	48	FALSE	FALSE
9606.ENSP00000478600	LEPREL2	0.0457017	48	FALSE	FALSE
9606.ENSP00000333547	RAB11B	0.0457017	48	FALSE	FALSE
9606.ENSP00000366058	SYNDIG1	0.0457015	48	FALSE	FALSE
9606.ENSP00000340526	UTS2B	0.0457014	48	FALSE	FALSE
9606.ENSP00000357097	FCER1A	0.0457014	48	FALSE	FALSE
9606.ENSP00000327459	APOBEC3B	0.0457013	48	FALSE	FALSE
9606.ENSP00000254878	HRSP12	0.0457013	48	FALSE	FALSE
9606.ENSP00000184266	NDUFB4	0.0457013	48	FALSE	FALSE
9606.ENSP00000276416	BIN3	0.0457013	48	FALSE	FALSE
9606.ENSP00000358794	SLC16A4	0.0457012	48	FALSE	FALSE
9606.ENSP00000223500	CHMP5	0.045701	48	FALSE	FALSE
9606.ENSP00000377769	ARL13B	0.0456972	47	FALSE	TRUE
9606.ENSP00000378236	STON1-GTF2A1L	0.0456932	47	FALSE	TRUE
9606.ENSP00000338369	CELA3B	0.0456871	47	FALSE	TRUE
9606.ENSP00000233535	SLC30A3	0.0457009	47	FALSE	FALSE
9606.ENSP00000360958	CYP4A22	0.0457008	47	FALSE	FALSE
9606.ENSP00000439250	FKBP9	0.0457008	47	FALSE	FALSE
9606.ENSP00000258457	C2orf49	0.0457005	47	FALSE	FALSE
9606.ENSP00000260818	DNAJC13	0.0457002	47	FALSE	FALSE
9606.ENSP00000311505	IQCB1	0.0457	47	FALSE	FALSE
9606.ENSP00000358695	CYB5R4	0.0456998	47	FALSE	FALSE
9606.ENSP00000351813	2005-03-01	0.0456998	47	FALSE	FALSE
9606.ENSP00000357122	PYHIN1	0.0456996	47	FALSE	FALSE
9606.ENSP00000356529	RGS16	0.0456994	47	FALSE	FALSE
9606.ENSP00000277895	ABLIM1	0.0456992	47	FALSE	FALSE
9606.ENSP00000370521	AIPL1	0.0456989	47	FALSE	FALSE
9606.ENSP00000394888	DOCK8	0.0456987	47	FALSE	FALSE
9606.ENSP00000376792	VTI1A	0.0456986	47	FALSE	FALSE
9606.ENSP00000261037	COL8A1	0.0456983	47	FALSE	FALSE
9606.ENSP00000257981	KCNH3	0.0456982	47	FALSE	FALSE
9606.ENSP00000262293	PRR11	0.0456979	47	FALSE	FALSE
9606.ENSP00000314709	ZHX2	0.0456979	47	FALSE	FALSE
9606.ENSP00000258385	CHRND	0.0456978	47	FALSE	FALSE
9606.ENSP00000281419	ASAP2	0.0456978	47	FALSE	FALSE
9606.ENSP00000258400	HTR2B	0.0456978	47	FALSE	FALSE
9606.ENSP00000339723	CIR1	0.0456977	47	FALSE	FALSE
9606.ENSP00000055335	PPP1R3F	0.0456975	47	FALSE	FALSE
9606.ENSP00000386378	CD207	0.0456973	47	FALSE	FALSE
9606.ENSP00000346196	NDUFV3	0.0456972	47	FALSE	FALSE
9606.ENSP00000434729	ATP6V0B	0.0456972	47	FALSE	FALSE
9606.ENSP00000339299	TRIO	0.0456969	47	FALSE	FALSE
9606.ENSP00000360327	PARS2	0.0456969	47	FALSE	FALSE
9606.ENSP00000334002	HAP1	0.0456968	47	FALSE	FALSE
9606.ENSP00000394869	EIF2B4	0.0456966	47	FALSE	FALSE
9606.ENSP00000370088	AMELX	0.0456965	47	FALSE	FALSE
9606.ENSP00000298767	WAPAL	0.0456965	47	FALSE	FALSE
9606.ENSP00000462309	CD300LF	0.0456964	47	FALSE	FALSE
9606.ENSP00000325836	DIRAS1	0.0456963	47	FALSE	FALSE
9606.ENSP00000274341	HAPLN1	0.0456962	47	FALSE	FALSE
9606.ENSP00000280700	NGLY1	0.045696	47	FALSE	FALSE
9606.ENSP00000268933	EPN3	0.0456955	47	FALSE	FALSE
9606.ENSP00000423333	USP51	0.0456954	47	FALSE	FALSE
9606.ENSP00000256458	IRAK2	0.045695	47	FALSE	FALSE
9606.ENSP00000427661	SLC4A9	0.0456949	47	FALSE	FALSE
9606.ENSP00000358460	CLIC2	0.0456948	47	FALSE	FALSE
9606.ENSP00000346768	UGT1A9	0.0456947	47	FALSE	FALSE
9606.ENSP00000479955	CCL18	0.0456946	47	FALSE	FALSE
9606.ENSP00000361467	DLG5	0.0456946	47	FALSE	FALSE
9606.ENSP00000272371	OTOF	0.0456945	47	FALSE	FALSE
9606.ENSP00000221978	NKG7	0.0456944	47	FALSE	FALSE
9606.ENSP00000222982	CYP3A5	0.0456944	47	FALSE	FALSE
9606.ENSP00000365926	RFK	0.0456942	47	FALSE	FALSE
9606.ENSP00000474182	LEKR1	0.0456941	47	FALSE	FALSE
9606.ENSP00000318629	VPS37A	0.045694	47	FALSE	FALSE
9606.ENSP00000360966	SLC2A6	0.045694	47	FALSE	FALSE
9606.ENSP00000358840	USMG5	0.0456938	47	FALSE	FALSE
9606.ENSP00000369682	MRPS26	0.0456936	47	FALSE	FALSE
9606.ENSP00000318884	FMN2	0.0456935	47	FALSE	FALSE
9606.ENSP00000430338	INTS8	0.0456935	47	FALSE	FALSE
9606.ENSP00000237283	ADAT2	0.0456935	47	FALSE	FALSE
9606.ENSP00000485586	NXF2	0.0456935	47	FALSE	FALSE
9606.ENSP00000420211	RGL2	0.0456933	47	FALSE	FALSE
9606.ENSP00000477725	KANK1	0.0456932	47	FALSE	FALSE
9606.ENSP00000477141	FRRS1L	0.0456932	47	FALSE	FALSE
9606.ENSP00000222032	CNFN	0.045693	47	FALSE	FALSE
9606.ENSP00000253413	ATP6V1E1	0.045693	47	FALSE	FALSE
9606.ENSP00000259873	MRPS18B	0.0456928	47	FALSE	FALSE
9606.ENSP00000364995	SHC3	0.0456928	47	FALSE	FALSE
9606.ENSP00000343552	ICMT	0.0456928	47	FALSE	FALSE
9606.ENSP00000356536	TEDDM1	0.0456928	47	FALSE	FALSE
9606.ENSP00000327009	CLIP4	0.0456925	47	FALSE	FALSE
9606.ENSP00000239666	PDZD11	0.0456925	47	FALSE	FALSE
9606.ENSP00000324205	CHMP4A	0.0456923	47	FALSE	FALSE
9606.ENSP00000262231	RIMS2	0.0456923	47	FALSE	FALSE
9606.ENSP00000483921	SSBP2	0.045692	47	FALSE	FALSE
9606.ENSP00000335201	BCDIN3D	0.0456919	47	FALSE	FALSE
9606.ENSP00000325941	RIC8A	0.0456919	47	FALSE	FALSE
9606.ENSP00000385632	PDE7A	0.0456914	47	FALSE	FALSE
9606.ENSP00000364864	KIF3B	0.045691	47	FALSE	FALSE
9606.ENSP00000263710	CLASP1	0.0456909	47	FALSE	FALSE
9606.ENSP00000353475	CLDN7	0.0456909	47	FALSE	FALSE
9606.ENSP00000340454	RAP1GDS1	0.0456908	47	FALSE	FALSE
9606.ENSP00000348769	ARIH2	0.0456908	47	FALSE	FALSE
9606.ENSP00000355672	IBA57	0.0456907	47	FALSE	FALSE
9606.ENSP00000364986	AGMAT	0.0456905	47	FALSE	FALSE
9606.ENSP00000229379	COX6A1	0.0456903	47	FALSE	FALSE
9606.ENSP00000480707	COPZ2	0.0456902	47	FALSE	FALSE
9606.ENSP00000379880	LRRC3B	0.0456902	47	FALSE	FALSE
9606.ENSP00000384999	P4HA2	0.0456901	47	FALSE	FALSE
9606.ENSP00000245903	CD70	0.0456901	47	FALSE	FALSE
9606.ENSP00000359606	ZNHIT6	0.04569	47	FALSE	FALSE
9606.ENSP00000372445	METTL17	0.04569	47	FALSE	FALSE
9606.ENSP00000259254	GYPC	0.0456897	47	FALSE	FALSE
9606.ENSP00000289528	ZFAND2B	0.0456894	47	FALSE	FALSE
9606.ENSP00000386520	RAD54L2	0.045689	47	FALSE	FALSE
9606.ENSP00000439782	ENSG00000269905	0.045689	47	FALSE	FALSE
9606.ENSP00000405812	SLC4A8	0.0456888	47	FALSE	FALSE
9606.ENSP00000378725	KTN1	0.0456888	47	FALSE	FALSE
9606.ENSP00000361084	MRPL14	0.0456887	47	FALSE	FALSE
9606.ENSP00000355893	SLC30A10	0.0456887	47	FALSE	FALSE
9606.ENSP00000402584	MDGA1	0.0456885	47	FALSE	FALSE
9606.ENSP00000387187	SERF2	0.0456884	47	FALSE	FALSE
9606.ENSP00000265087	STC2	0.0456884	47	FALSE	FALSE
9606.ENSP00000263666	PDZRN3	0.0456881	47	FALSE	FALSE
9606.ENSP00000264079	MCOLN1	0.045688	47	FALSE	FALSE
9606.ENSP00000367878	C11orf49	0.045688	47	FALSE	FALSE
9606.ENSP00000375795	IL24	0.0456879	47	FALSE	FALSE
9606.ENSP00000269466	ELAC1	0.0456878	47	FALSE	FALSE
9606.ENSP00000257700	RINT1	0.0456878	47	FALSE	FALSE
9606.ENSP00000269346	TTYH2	0.0456877	47	FALSE	FALSE
9606.ENSP00000054668	UTS2	0.0456877	47	FALSE	FALSE
9606.ENSP00000343000	IL19	0.0456877	47	FALSE	FALSE
9606.ENSP00000262219	ANXA13	0.0456875	47	FALSE	FALSE
9606.ENSP00000318821	GCC1	0.0456874	47	FALSE	FALSE
9606.ENSP00000472474	IL4I1	0.0456874	47	FALSE	FALSE
9606.ENSP00000366800	DNAJC11	0.0456873	47	FALSE	FALSE
9606.ENSP00000360988	LUZP4	0.0456872	47	FALSE	FALSE
9606.ENSP00000400908	MYBPC1	0.0456871	47	FALSE	FALSE
9606.ENSP00000268261	PMM2	0.0456871	47	FALSE	FALSE
9606.ENSP00000410759	ATXN7L1	0.0456868	47	FALSE	FALSE
9606.ENSP00000441980	CEPT1	0.0456868	47	FALSE	FALSE
9606.ENSP00000394049	SLA	0.0456866	47	FALSE	FALSE
9606.ENSP00000299736	CENPV	0.0456863	47	FALSE	FALSE
9606.ENSP00000430690	TFF3	0.0456863	47	FALSE	FALSE
9606.ENSP00000348128	SVIL	0.0456862	47	FALSE	FALSE
9606.ENSP00000353270	ERGIC2	0.0456861	47	FALSE	FALSE
9606.ENSP00000370208	RABGEF1	0.0456861	47	FALSE	FALSE
9606.ENSP00000363985	MTMR8	0.0456859	47	FALSE	FALSE
9606.ENSP00000349629	LRBA	0.0456859	47	FALSE	FALSE
9606.ENSP00000417569	STIM2	0.0456858	47	FALSE	FALSE
9606.ENSP00000373783	LOXL2	0.0456857	47	FALSE	FALSE
9606.ENSP00000307850	DRAP1	0.0456856	47	FALSE	FALSE
9606.ENSP00000377233	ARAP1	0.0456855	47	FALSE	FALSE
9606.ENSP00000216484	SPTLC2	0.0456855	47	FALSE	FALSE
9606.ENSP00000359370	SEC31B	0.0456852	47	FALSE	FALSE
9606.ENSP00000379412	ZNFX1	0.0456851	47	FALSE	FALSE
9606.ENSP00000262053	ATF1	0.045685	47	FALSE	FALSE
9606.ENSP00000387498	FUT2	0.0456849	47	FALSE	FALSE
9606.ENSP00000235628	NT5C1A	0.0456848	47	FALSE	FALSE
9606.ENSP00000331127	BOLA2	0.0456847	47	FALSE	FALSE
9606.ENSP00000479844	RASGRP4	0.0456845	47	FALSE	FALSE
9606.ENSP00000221403	DHDH	0.0456844	47	FALSE	FALSE
9606.ENSP00000331242	KREMEN1	0.0456843	47	FALSE	FALSE
9606.ENSP00000424243	EYS	0.0456842	47	FALSE	FALSE
9606.ENSP00000237455	RNF103	0.0456842	47	FALSE	FALSE
9606.ENSP00000417498	MUC4	0.0456841	47	FALSE	FALSE
9606.ENSP00000440984	AP3B2	0.0456841	47	FALSE	FALSE
9606.ENSP00000290524	RFX5	0.0456841	47	FALSE	FALSE
9606.ENSP00000273317	LIMD1	0.0456841	47	FALSE	FALSE
9606.ENSP00000398610	ANXA11	0.045684	47	FALSE	FALSE
9606.ENSP00000358312	PEX11B	0.045684	47	FALSE	FALSE
9606.ENSP00000295589	CCKAR	0.0456839	47	FALSE	FALSE
9606.ENSP00000313318	SLC35C1	0.0456833	47	FALSE	FALSE
9606.ENSP00000445340	SLC5A8	0.0456833	47	FALSE	FALSE
9606.ENSP00000418751	BTBD9	0.0456832	47	FALSE	FALSE
9606.ENSP00000315614	ERICH5	0.045683	47	FALSE	FALSE
9606.ENSP00000430620	HEPH	0.0456829	47	FALSE	FALSE
9606.ENSP00000281474	BICD1	0.0456828	47	FALSE	FALSE
9606.ENSP00000377784	GUCA1A	0.0456827	47	FALSE	FALSE
9606.ENSP00000416706	ACTBL2	0.0456826	47	FALSE	FALSE
9606.ENSP00000244709	TREM1	0.0456824	47	FALSE	FALSE
9606.ENSP00000303246	ACOT12	0.0456822	47	FALSE	FALSE
9606.ENSP00000354335	MPEG1	0.0456822	47	FALSE	FALSE
9606.ENSP00000481054	RAB44	0.045682	47	FALSE	FALSE
9606.ENSP00000386043	LTBP1	0.045682	47	FALSE	FALSE
9606.ENSP00000261233	IRAK3	0.0456819	47	FALSE	FALSE
9606.ENSP00000378058	EFEMP1	0.0456818	47	FALSE	FALSE
9606.ENSP00000432614	NDUFC2-KCTD14	0.0456817	47	FALSE	FALSE
9606.ENSP00000243346	NMI	0.0456817	47	FALSE	FALSE
9606.ENSP00000247178	ATG14	0.0456815	47	FALSE	FALSE
9606.ENSP00000468304	MBTD1	0.0456815	47	FALSE	FALSE
9606.ENSP00000262032	IKZF4	0.0456812	47	FALSE	FALSE
9606.ENSP00000361060	POMGNT1	0.0456812	47	FALSE	FALSE
9606.ENSP00000230792	NUDT12	0.0456811	47	FALSE	FALSE
9606.ENSP00000396527	ENSG00000249319	0.045681	47	FALSE	FALSE
9606.ENSP00000356001	MRPL18	0.045681	47	FALSE	FALSE
9606.ENSP00000358374	SCAF11	0.0456809	47	FALSE	FALSE
9606.ENSP00000369383	MPV17	0.0456805	47	FALSE	FALSE
9606.ENSP00000381378	FANCB	0.0456805	47	FALSE	FALSE
9606.ENSP00000423190	AADAT	0.0456805	47	FALSE	FALSE
9606.ENSP00000363836	CCNY	0.0456805	47	FALSE	FALSE
9606.ENSP00000375639	TFPT	0.0456802	47	FALSE	FALSE
9606.ENSP00000363939	PPP3R2	0.0456802	47	FALSE	FALSE
9606.ENSP00000356437	SASH1	0.04568	47	FALSE	FALSE
9606.ENSP00000363809	SLC39A7	0.04568	47	FALSE	FALSE
9606.ENSP00000264346	HERC6	0.0456798	47	FALSE	FALSE
9606.ENSP00000382485	PROL1	0.0456798	47	FALSE	FALSE
9606.ENSP00000413929	RCOR3	0.0456797	47	FALSE	FALSE
9606.ENSP00000285393	ATP6V0D2	0.0456797	47	FALSE	FALSE
9606.ENSP00000158166	CAMKK1	0.0456796	47	FALSE	FALSE
9606.ENSP00000296456	APEH	0.0456793	47	FALSE	FALSE
9606.ENSP00000386499	PRR35	0.0456791	47	FALSE	FALSE
9606.ENSP00000317473	RABGGTB	0.0456789	47	FALSE	FALSE
9606.ENSP00000360120	ROR1	0.0456788	47	FALSE	FALSE
9606.ENSP00000210060	DHPS	0.045664	46	FALSE	TRUE
9606.ENSP00000360317	CYP2C8	0.0456611	46	FALSE	TRUE
9606.ENSP00000382091	ALKBH5	0.0456605	46	FALSE	TRUE
9606.ENSP00000323065	GADD45GIP1	0.0456566	46	FALSE	TRUE
9606.ENSP00000303077	GOT1L1	0.0456788	46	FALSE	FALSE
9606.ENSP00000409016	TBRG1	0.0456788	46	FALSE	FALSE
9606.ENSP00000286186	CASP10	0.0456788	46	FALSE	FALSE
9606.ENSP00000367739	NRSN1	0.0456787	46	FALSE	FALSE
9606.ENSP00000322775	RHBDF2	0.0456786	46	FALSE	FALSE
9606.ENSP00000463013	OAZ2	0.0456786	46	FALSE	FALSE
9606.ENSP00000379980	CD72	0.0456784	46	FALSE	FALSE
9606.ENSP00000336747	HIP1	0.0456781	46	FALSE	FALSE
9606.ENSP00000280987	FAM177A1	0.045678	46	FALSE	FALSE
9606.ENSP00000412897	IFNA4	0.0456779	46	FALSE	FALSE
9606.ENSP00000330842	RGPD6	0.0456778	46	FALSE	FALSE
9606.ENSP00000429190	ENDOV	0.0456776	46	FALSE	FALSE
9606.ENSP00000251582	ADAMTS2	0.0456776	46	FALSE	FALSE
9606.ENSP00000317971	WDTC1	0.0456774	46	FALSE	FALSE
9606.ENSP00000276585	MRPS28	0.0456774	46	FALSE	FALSE
9606.ENSP00000369270	RREB1	0.0456774	46	FALSE	FALSE
9606.ENSP00000362123	PLA2G12B	0.0456771	46	FALSE	FALSE
9606.ENSP00000284274	OTULIN	0.0456767	46	FALSE	FALSE
9606.ENSP00000381053	ZMYND11	0.0456766	46	FALSE	FALSE
9606.ENSP00000354665	MT-ND6	0.0456765	46	FALSE	FALSE
9606.ENSP00000297994	TRMT10B	0.0456765	46	FALSE	FALSE
9606.ENSP00000348019	SLC17A5	0.0456764	46	FALSE	FALSE
9606.ENSP00000234038	PPP1R7	0.0456764	46	FALSE	FALSE
9606.ENSP00000370214	CENPO	0.0456763	46	FALSE	FALSE
9606.ENSP00000160262	ICAM3	0.0456763	46	FALSE	FALSE
9606.ENSP00000233969	SLC9A2	0.045676	46	FALSE	FALSE
9606.ENSP00000418194	PARP14	0.045676	46	FALSE	FALSE
9606.ENSP00000356918	STX7	0.0456758	46	FALSE	FALSE
9606.ENSP00000269844	PRDM15	0.0456757	46	FALSE	FALSE
9606.ENSP00000363506	UQCC1	0.0456756	46	FALSE	FALSE
9606.ENSP00000364639	RBM7	0.0456755	46	FALSE	FALSE
9606.ENSP00000295702	SSR2	0.0456755	46	FALSE	FALSE
9606.ENSP00000361769	RIMS3	0.0456755	46	FALSE	FALSE
9606.ENSP00000339389	OTUD6A	0.0456754	46	FALSE	FALSE
9606.ENSP00000264784	SLC2A9	0.0456753	46	FALSE	FALSE
9606.ENSP00000217372	CDK5RAP1	0.045675	46	FALSE	FALSE
9606.ENSP00000451575	ASB2	0.045675	46	FALSE	FALSE
9606.ENSP00000375086	CCL25	0.045675	46	FALSE	FALSE
9606.ENSP00000296658	CMBL	0.0456747	46	FALSE	FALSE
9606.ENSP00000285928	LRGUK	0.0456746	46	FALSE	FALSE
9606.ENSP00000362481	UPRT	0.0456746	46	FALSE	FALSE
9606.ENSP00000373674	NT5M	0.0456745	46	FALSE	FALSE
9606.ENSP00000444561	TMEM14C	0.0456742	46	FALSE	FALSE
9606.ENSP00000357674	SNAPIN	0.0456741	46	FALSE	FALSE
9606.ENSP00000446100	CMIP	0.0456739	46	FALSE	FALSE
9606.ENSP00000450857	STON2	0.0456739	46	FALSE	FALSE
9606.ENSP00000352522	ATP6V1H	0.0456738	46	FALSE	FALSE
9606.ENSP00000404203	CKMT2	0.0456735	46	FALSE	FALSE
9606.ENSP00000335203	ATPIF1	0.0456734	46	FALSE	FALSE
9606.ENSP00000383894	MATN3	0.0456732	46	FALSE	FALSE
9606.ENSP00000366340	OR2H1	0.0456731	46	FALSE	FALSE
9606.ENSP00000431876	USP35	0.0456726	46	FALSE	FALSE
9606.ENSP00000285208	RAB6B	0.0456725	46	FALSE	FALSE
9606.ENSP00000397843	TMA7	0.0456725	46	FALSE	FALSE
9606.ENSP00000387739	AMOTL1	0.0456723	46	FALSE	FALSE
9606.ENSP00000222823	NOD1	0.0456719	46	FALSE	FALSE
9606.ENSP00000285298	RPMS17	0.0456718	46	FALSE	FALSE
9606.ENSP00000220509	VPS18	0.0456718	46	FALSE	FALSE
9606.ENSP00000409382	CRACR2A	0.0456717	46	FALSE	FALSE
9606.ENSP00000353769	SCAF1	0.0456717	46	FALSE	FALSE
9606.ENSP00000426290	MLIP	0.0456716	46	FALSE	FALSE
9606.ENSP00000482885	PTPRQ	0.0456715	46	FALSE	FALSE
9606.ENSP00000395083	ARFIP1	0.0456714	46	FALSE	FALSE
9606.ENSP00000382120	AIFM3	0.0456714	46	FALSE	FALSE
9606.ENSP00000254181	USP29	0.0456714	46	FALSE	FALSE
9606.ENSP00000347032	PIP4K2C	0.045671	46	FALSE	FALSE
9606.ENSP00000359042	PRPF38B	0.045671	46	FALSE	FALSE
9606.ENSP00000334163	SPIN4	0.0456709	46	FALSE	FALSE
9606.ENSP00000276062	NDUFB11	0.0456706	46	FALSE	FALSE
9606.ENSP00000387654	PCYOX1	0.0456705	46	FALSE	FALSE
9606.ENSP00000367284	FUNDC1	0.0456705	46	FALSE	FALSE
9606.ENSP00000358777	ATP6AP1	0.0456704	46	FALSE	FALSE
9606.ENSP00000381250	APOF	0.0456704	46	FALSE	FALSE
9606.ENSP00000260385	RMDN3	0.0456704	46	FALSE	FALSE
9606.ENSP00000284061	DGKE	0.0456704	46	FALSE	FALSE
9606.ENSP00000371586	PISD	0.0456702	46	FALSE	FALSE
9606.ENSP00000376333	LLGL2	0.0456701	46	FALSE	FALSE
9606.ENSP00000313816	PRIMPOL	0.0456698	46	FALSE	FALSE
9606.ENSP00000438465	PGAM5	0.0456698	46	FALSE	FALSE
9606.ENSP00000363545	ZDBF2	0.0456697	46	FALSE	FALSE
9606.ENSP00000325738	TNP2	0.0456696	46	FALSE	FALSE
9606.ENSP00000387122	CLEC16A	0.0456694	46	FALSE	FALSE
9606.ENSP00000361669	ESX1	0.0456692	46	FALSE	FALSE
9606.ENSP00000287916	CLDN12	0.0456692	46	FALSE	FALSE
9606.ENSP00000332504	CCR10	0.0456691	46	FALSE	FALSE
9606.ENSP00000334840	PNRC2	0.0456689	46	FALSE	FALSE
9606.ENSP00000393762	SESN1	0.0456687	46	FALSE	FALSE
9606.ENSP00000276943	IFNK	0.0456687	46	FALSE	FALSE
9606.ENSP00000198801	MOGAT2	0.0456686	46	FALSE	FALSE
9606.ENSP00000364860	ROR2	0.0456684	46	FALSE	FALSE
9606.ENSP00000225737	AKAP10	0.0456682	46	FALSE	FALSE
9606.ENSP00000419542	LRRC55	0.0456679	46	FALSE	FALSE
9606.ENSP00000341815	SOX18	0.0456679	46	FALSE	FALSE
9606.ENSP00000360020	DIRAS3	0.0456678	46	FALSE	FALSE
9606.ENSP00000448012	CEP290	0.0456677	46	FALSE	FALSE
9606.ENSP00000440246	ME3	0.0456675	46	FALSE	FALSE
9606.ENSP00000341640	COL9A3	0.0456675	46	FALSE	FALSE
9606.ENSP00000473990	ALDH3B1	0.0456674	46	FALSE	FALSE
9606.ENSP00000361285	UCK1	0.0456672	46	FALSE	FALSE
9606.ENSP00000258105	MRPL53	0.0456671	46	FALSE	FALSE
9606.ENSP00000320797	TUBD1	0.0456669	46	FALSE	FALSE
9606.ENSP00000265686	TCIRG1	0.0456668	46	FALSE	FALSE
9606.ENSP00000385735	GAL3ST1	0.0456666	46	FALSE	FALSE
9606.ENSP00000383333	MORC3	0.0456665	46	FALSE	FALSE
9606.ENSP00000306752	BOLA2B	0.0456664	46	FALSE	FALSE
9606.ENSP00000474090	UPP2	0.0456663	46	FALSE	FALSE
9606.ENSP00000358967	OPN1LW	0.0456661	46	FALSE	FALSE
9606.ENSP00000378288	MYLK3	0.0456661	46	FALSE	FALSE
9606.ENSP00000387219	NFU1	0.045666	46	FALSE	FALSE
9606.ENSP00000296343	KIAA0226	0.0456657	46	FALSE	FALSE
9606.ENSP00000484121	ARFIP2	0.0456657	46	FALSE	FALSE
9606.ENSP00000402060	PVR	0.0456657	46	FALSE	FALSE
9606.ENSP00000326671	SLC47A2	0.0456657	46	FALSE	FALSE
9606.ENSP00000380402	MPST	0.0456657	46	FALSE	FALSE
9606.ENSP00000355969	RD3	0.0456656	46	FALSE	FALSE
9606.ENSP00000378040	BAD	0.0456656	46	FALSE	FALSE
9606.ENSP00000359665	PI4K2A	0.0456655	46	FALSE	FALSE
9606.ENSP00000258796	TTYH3	0.0456655	46	FALSE	FALSE
9606.ENSP00000359778	ELTD1	0.0456653	46	FALSE	FALSE
9606.ENSP00000385923	NUCB1	0.0456652	46	FALSE	FALSE
9606.ENSP00000448310	BEST2	0.045665	46	FALSE	FALSE
9606.ENSP00000468897	FPR2	0.0456649	46	FALSE	FALSE
9606.ENSP00000358126	VPS45	0.0456647	46	FALSE	FALSE
9606.ENSP00000367727	PANK4	0.0456646	46	FALSE	FALSE
9606.ENSP00000291539	PDE9A	0.0456646	46	FALSE	FALSE
9606.ENSP00000329158	CLRN1	0.045664	46	FALSE	FALSE
9606.ENSP00000468032	SARM1	0.045664	46	FALSE	FALSE
9606.ENSP00000261636	ARL1	0.045664	46	FALSE	FALSE
9606.ENSP00000364579	GRTP1	0.0456638	46	FALSE	FALSE
9606.ENSP00000219345	PLA2G15	0.0456637	46	FALSE	FALSE
9606.ENSP00000362776	COL16A1	0.0456636	46	FALSE	FALSE
9606.ENSP00000264254	PDCL3	0.0456635	46	FALSE	FALSE
9606.ENSP00000445868	BCL7A	0.0456635	46	FALSE	FALSE
9606.ENSP00000432279	CHMP1B	0.0456634	46	FALSE	FALSE
9606.ENSP00000347409	KEL	0.0456633	46	FALSE	FALSE
9606.ENSP00000381140	AGPAT3	0.0456633	46	FALSE	FALSE
9606.ENSP00000416418	SLC9A8	0.0456632	46	FALSE	FALSE
9606.ENSP00000472465	ENSG00000269547	0.045663	46	FALSE	FALSE
9606.ENSP00000378275	PAIP2	0.0456627	46	FALSE	FALSE
9606.ENSP00000349856	PRRC2B	0.0456625	46	FALSE	FALSE
9606.ENSP00000361413	FIBCD1	0.0456624	46	FALSE	FALSE
9606.ENSP00000279392	HIRIP3	0.0456619	46	FALSE	FALSE
9606.ENSP00000316842	SIX5	0.0456618	46	FALSE	FALSE
9606.ENSP00000337797	PIDD1	0.0456617	46	FALSE	FALSE
9606.ENSP00000480946	SETSIP	0.0456615	46	FALSE	FALSE
9606.ENSP00000404503	BBC3	0.0456615	46	FALSE	FALSE
9606.ENSP00000480916	SLC9A7	0.0456614	46	FALSE	FALSE
9606.ENSP00000342850	SERPINA6	0.0456614	46	FALSE	FALSE
9606.ENSP00000338389	MRPL35	0.0456613	46	FALSE	FALSE
9606.ENSP00000384408	PARG	0.0456613	46	FALSE	FALSE
9606.ENSP00000285199	USP43	0.0456613	46	FALSE	FALSE
9606.ENSP00000397925	ATP2C2	0.0456613	46	FALSE	FALSE
9606.ENSP00000217971	PGRMC1	0.045661	46	FALSE	FALSE
9606.ENSP00000321070	ME2	0.0456608	46	FALSE	FALSE
9606.ENSP00000303424	PTGDR	0.0456607	46	FALSE	FALSE
9606.ENSP00000362095	SRPX2	0.0456606	46	FALSE	FALSE
9606.ENSP00000245817	TNFSF9	0.0456603	46	FALSE	FALSE
9606.ENSP00000358532	RBM20	0.0456603	46	FALSE	FALSE
9606.ENSP00000311684	SPEG	0.0456602	46	FALSE	FALSE
9606.ENSP00000377040	AASS	0.0456602	46	FALSE	FALSE
9606.ENSP00000311733	CMKLR1	0.0456601	46	FALSE	FALSE
9606.ENSP00000380762	TEN1	0.0456601	46	FALSE	FALSE
9606.ENSP00000249284	TAS2R16	0.0456599	46	FALSE	FALSE
9606.ENSP00000231668	BNIP1	0.0456599	46	FALSE	FALSE
9606.ENSP00000354671	MAST2	0.0456598	46	FALSE	FALSE
9606.ENSP00000351100	WDR55	0.0456595	46	FALSE	FALSE
9606.ENSP00000313809	AMBN	0.0456594	46	FALSE	FALSE
9606.ENSP00000480301	IQSEC1	0.0456592	46	FALSE	FALSE
9606.ENSP00000296677	F2RL1	0.045659	46	FALSE	FALSE
9606.ENSP00000256190	SBF2	0.0456587	46	FALSE	FALSE
9606.ENSP00000359204	LPPR4	0.0456585	46	FALSE	FALSE
9606.ENSP00000259874	IER3	0.0456584	46	FALSE	FALSE
9606.ENSP00000331831	GAS6	0.0456584	46	FALSE	FALSE
9606.ENSP00000364150	GALNT12	0.0456582	46	FALSE	FALSE
9606.ENSP00000252483	PVRL2	0.0456582	46	FALSE	FALSE
9606.ENSP00000303276	RNASE2	0.0456581	46	FALSE	FALSE
9606.ENSP00000467041	ENSG00000267140	0.045658	46	FALSE	FALSE
9606.ENSP00000404042	TMED4	0.0456578	46	FALSE	FALSE
9606.ENSP00000338964	GGT7	0.0456577	46	FALSE	FALSE
9606.ENSP00000331678	PKP3	0.0456576	46	FALSE	FALSE
9606.ENSP00000386289	GULP1	0.0456574	46	FALSE	FALSE
9606.ENSP00000414202	PPP6R1	0.0456573	46	FALSE	FALSE
9606.ENSP00000429900	ASAP1	0.0456569	46	FALSE	FALSE
9606.ENSP00000272519	RALB	0.0456569	46	FALSE	FALSE
9606.ENSP00000351790	MYPN	0.0456568	46	FALSE	FALSE
9606.ENSP00000477815	PTCRA	0.0456567	46	FALSE	FALSE
9606.ENSP00000353393	F8	0.0456567	46	FALSE	FALSE
9606.ENSP00000326042	TUBA3D	0.0456565	46	FALSE	FALSE
9606.ENSP00000292478	PTCD1	0.0456564	46	FALSE	FALSE
9606.ENSP00000284154	GRAP	0.0456553	45	FALSE	TRUE
9606.ENSP00000337226	CDCA4	0.0456564	45	FALSE	FALSE
9606.ENSP00000383382	GP1BB	0.0456563	45	FALSE	FALSE
9606.ENSP00000290246	ELMO2	0.0456562	45	FALSE	FALSE
9606.ENSP00000341905	RASAL3	0.0456561	45	FALSE	FALSE
9606.ENSP00000287713	NMNAT2	0.0456561	45	FALSE	FALSE
9606.ENSP00000381340	GGT5	0.0456559	45	FALSE	FALSE
9606.ENSP00000296003	MTMR14	0.0456558	45	FALSE	FALSE
9606.ENSP00000432412	ATG13	0.0456557	45	FALSE	FALSE
9606.ENSP00000360181	SH2D1A	0.0456556	45	FALSE	FALSE
9606.ENSP00000327916	ACSM5	0.0456555	45	FALSE	FALSE
9606.ENSP00000320957	VGLL2	0.0456555	45	FALSE	FALSE
9606.ENSP00000343223	TCL1B	0.0456554	45	FALSE	FALSE
9606.ENSP00000337510	FBXO40	0.0456554	45	FALSE	FALSE
9606.ENSP00000242140	WIPF3	0.0456553	45	FALSE	FALSE
9606.ENSP00000294973	HAAO	0.0456553	45	FALSE	FALSE
9606.ENSP00000368278	IL1RAPL1	0.0456551	45	FALSE	FALSE
9606.ENSP00000263285	LY9	0.0456551	45	FALSE	FALSE
9606.ENSP00000367346	NDUFAF5	0.045655	45	FALSE	FALSE
9606.ENSP00000330240	CCDC34	0.0456549	45	FALSE	FALSE
9606.ENSP00000353557	SLC35F1	0.0456548	45	FALSE	FALSE
9606.ENSP00000335628	SPDYA	0.0456548	45	FALSE	FALSE
9606.ENSP00000376822	STEAP3	0.0456548	45	FALSE	FALSE
9606.ENSP00000356156	PPP1R15B	0.0456548	45	FALSE	FALSE
9606.ENSP00000314733	TOLLIP	0.0456547	45	FALSE	FALSE
9606.ENSP00000402000	2004-09-01	0.0456547	45	FALSE	FALSE
9606.ENSP00000363228	RBM12	0.0456547	45	FALSE	FALSE
9606.ENSP00000392985	HTATIP2	0.0456545	45	FALSE	FALSE
9606.ENSP00000361923	CHCHD1	0.0456543	45	FALSE	FALSE
9606.ENSP00000233668	DOK1	0.0456543	45	FALSE	FALSE
9606.ENSP00000377710	FHL1	0.0456542	45	FALSE	FALSE
9606.ENSP00000359526	SLC25A28	0.0456542	45	FALSE	FALSE
9606.ENSP00000305926	OTUD7A	0.0456541	45	FALSE	FALSE
9606.ENSP00000347916	CLEC12A	0.0456541	45	FALSE	FALSE
9606.ENSP00000478417	PPP6R2	0.045654	45	FALSE	FALSE
9606.ENSP00000333203	SERPINA5	0.0456539	45	FALSE	FALSE
9606.ENSP00000264712	KIF3C	0.0456539	45	FALSE	FALSE
9606.ENSP00000260599	KHK	0.0456535	45	FALSE	FALSE
9606.ENSP00000303942	GP9	0.0456534	45	FALSE	FALSE
9606.ENSP00000262370	MGRN1	0.0456534	45	FALSE	FALSE
9606.ENSP00000256339	UNC79	0.0456531	45	FALSE	FALSE
9606.ENSP00000353512	PARP9	0.0456531	45	FALSE	FALSE
9606.ENSP00000226444	SULT1E1	0.0456531	45	FALSE	FALSE
9606.ENSP00000369558	IFNA6	0.045653	45	FALSE	FALSE
9606.ENSP00000306887	TMEM126A	0.0456524	45	FALSE	FALSE
9606.ENSP00000385036	TCL1A	0.0456524	45	FALSE	FALSE
9606.ENSP00000377520	SYT12	0.0456524	45	FALSE	FALSE
9606.ENSP00000354361	RFWD3	0.0456523	45	FALSE	FALSE
9606.ENSP00000343129	TRIM29	0.0456521	45	FALSE	FALSE
9606.ENSP00000383059	ARGLU1	0.0456521	45	FALSE	FALSE
9606.ENSP00000354086	MRPL37	0.0456521	45	FALSE	FALSE
9606.ENSP00000319231	PHLDA2	0.0456519	45	FALSE	FALSE
9606.ENSP00000379601	RAB27A	0.0456515	45	FALSE	FALSE
9606.ENSP00000359925	LRRC1	0.0456514	45	FALSE	FALSE
9606.ENSP00000379203	ATP6V1C1	0.0456511	45	FALSE	FALSE
9606.ENSP00000376227	TMEM44	0.0456511	45	FALSE	FALSE
9606.ENSP00000333212	CYP2U1	0.0456508	45	FALSE	FALSE
9606.ENSP00000329918	MEX3B	0.0456504	45	FALSE	FALSE
9606.ENSP00000483356	RIBC2	0.0456503	45	FALSE	FALSE
9606.ENSP00000480483	NRN1	0.0456502	45	FALSE	FALSE
9606.ENSP00000406478	LILRB5	0.0456502	45	FALSE	FALSE
9606.ENSP00000458986	CLUH	0.0456498	45	FALSE	FALSE
9606.ENSP00000415436	KANSL2	0.0456496	45	FALSE	FALSE
9606.ENSP00000281282	CGNL1	0.0456496	45	FALSE	FALSE
9606.ENSP00000258198	DYNC1LI2	0.0456494	45	FALSE	FALSE
9606.ENSP00000301286	PLIN4	0.0456492	45	FALSE	FALSE
9606.ENSP00000296424	BDH2	0.0456491	45	FALSE	FALSE
9606.ENSP00000238497	VPS4B	0.0456491	45	FALSE	FALSE
9606.ENSP00000348314	SPEF2	0.0456491	45	FALSE	FALSE
9606.ENSP00000387617	SMCO2	0.0456489	45	FALSE	FALSE
9606.ENSP00000297613	RPP25L	0.0456489	45	FALSE	FALSE
9606.ENSP00000289932	SLC5A11	0.0456486	45	FALSE	FALSE
9606.ENSP00000391942	NECAP2	0.0456484	45	FALSE	FALSE
9606.ENSP00000330098	FBXL6	0.0456482	45	FALSE	FALSE
9606.ENSP00000156109	GPKOW	0.0456479	45	FALSE	FALSE
9606.ENSP00000370022	EBF4	0.0456478	45	FALSE	FALSE
9606.ENSP00000348455	UVRAG	0.0456478	45	FALSE	FALSE
9606.ENSP00000355675	GJC2	0.0456477	45	FALSE	FALSE
9606.ENSP00000296632	STARD4	0.0456476	45	FALSE	FALSE
9606.ENSP00000332979	BACE2	0.0456474	45	FALSE	FALSE
9606.ENSP00000245185	MT2A	0.0456474	45	FALSE	FALSE
9606.ENSP00000349305	GOLGA4	0.0456474	45	FALSE	FALSE
9606.ENSP00000303992	TMEM43	0.0456472	45	FALSE	FALSE
9606.ENSP00000220597	PAG1	0.0456472	45	FALSE	FALSE
9606.ENSP00000220478	SCG3	0.0456471	45	FALSE	FALSE
9606.ENSP00000397249	BZW2	0.0456471	45	FALSE	FALSE
9606.ENSP00000362550	CMTR1	0.045647	45	FALSE	FALSE
9606.ENSP00000243918	SYS1	0.0456469	45	FALSE	FALSE
9606.ENSP00000376865	PDGFD	0.0456469	45	FALSE	FALSE
9606.ENSP00000324701	MAB21L2	0.0456468	45	FALSE	FALSE
9606.ENSP00000330523	CTHRC1	0.0456467	45	FALSE	FALSE
9606.ENSP00000306163	ANKRD2	0.0456466	45	FALSE	FALSE
9606.ENSP00000481321	GABRR3	0.0456464	45	FALSE	FALSE
9606.ENSP00000400533	CCL24	0.0456463	45	FALSE	FALSE
9606.ENSP00000263635	TANC1	0.0456462	45	FALSE	FALSE
9606.ENSP00000479861	2002-09-01	0.0456462	45	FALSE	FALSE
9606.ENSP00000252071	ACTR3C	0.045646	45	FALSE	FALSE
9606.ENSP00000161559	CEACAM1	0.0456459	45	FALSE	FALSE
9606.ENSP00000338777	AP3S2	0.0456457	45	FALSE	FALSE
9606.ENSP00000366314	TRPM3	0.0456457	45	FALSE	FALSE
9606.ENSP00000449223	ENSG00000258130	0.0456457	45	FALSE	FALSE
9606.ENSP00000449334	ENSG00000258150	0.0456457	45	FALSE	FALSE
9606.ENSP00000273075	DNPEP	0.0456456	45	FALSE	FALSE
9606.ENSP00000381498	FGFRL1	0.0456453	45	FALSE	FALSE
9606.ENSP00000258821	TTC5	0.0456452	45	FALSE	FALSE
9606.ENSP00000261249	TRMT5	0.045645	45	FALSE	FALSE
9606.ENSP00000368215	TAB3	0.0456449	45	FALSE	FALSE
9606.ENSP00000263083	DPH1	0.0456449	45	FALSE	FALSE
9606.ENSP00000442397	SLC34A3	0.0456447	45	FALSE	FALSE
9606.ENSP00000401853	HYAL2	0.0456446	45	FALSE	FALSE
9606.ENSP00000335196	GLDN	0.0456444	45	FALSE	FALSE
9606.ENSP00000399511	TNIK	0.0456444	45	FALSE	FALSE
9606.ENSP00000273857	CORIN	0.0456443	45	FALSE	FALSE
9606.ENSP00000264649	ATP6V0A1	0.0456442	45	FALSE	FALSE
9606.ENSP00000393275	NANOS1	0.0456441	45	FALSE	FALSE
9606.ENSP00000401764	CITED1	0.045644	45	FALSE	FALSE
9606.ENSP00000262942	ARPC1A	0.0456439	45	FALSE	FALSE
9606.ENSP00000384359	APOBEC3A	0.0456438	45	FALSE	FALSE
9606.ENSP00000268164	ST8SIA2	0.0456436	45	FALSE	FALSE
9606.ENSP00000356853	UCK2	0.0456435	45	FALSE	FALSE
9606.ENSP00000331577	ZNF397	0.0456434	45	FALSE	FALSE
9606.ENSP00000356988	NIT1	0.0456432	45	FALSE	FALSE
9606.ENSP00000356782	BLZF1	0.0456427	45	FALSE	FALSE
9606.ENSP00000262850	RRAGB	0.0456427	45	FALSE	FALSE
9606.ENSP00000159060	NOX3	0.0456427	45	FALSE	FALSE
9606.ENSP00000399013	CNTNAP5	0.0456427	45	FALSE	FALSE
9606.ENSP00000344989	DALRD3	0.0456424	45	FALSE	FALSE
9606.ENSP00000377374	ERGIC1	0.0456423	45	FALSE	FALSE
9606.ENSP00000292377	GPC2	0.0456421	45	FALSE	FALSE
9606.ENSP00000296318	IL17RD	0.045642	45	FALSE	FALSE
9606.ENSP00000286067	C10orf12	0.045642	45	FALSE	FALSE
9606.ENSP00000385090	NLRC4	0.0456419	45	FALSE	FALSE
9606.ENSP00000344829	QPCT	0.0456419	45	FALSE	FALSE
9606.ENSP00000378394	PSAP	0.0456418	45	FALSE	FALSE
9606.ENSP00000354376	RAB25	0.0456413	45	FALSE	FALSE
9606.ENSP00000375810	KLC3	0.0456413	45	FALSE	FALSE
9606.ENSP00000360058	FRAT2	0.0456413	45	FALSE	FALSE
9606.ENSP00000377724	ORMDL3	0.0456407	45	FALSE	FALSE
9606.ENSP00000479636	PLCD3	0.0456406	45	FALSE	FALSE
9606.ENSP00000378289	SYNPO2L	0.0456405	45	FALSE	FALSE
9606.ENSP00000286031	C1orf112	0.0456405	45	FALSE	FALSE
9606.ENSP00000481956	CREB3L1	0.0456404	45	FALSE	FALSE
9606.ENSP00000378483	RGS19	0.0456403	45	FALSE	FALSE
9606.ENSP00000305974	SLCO1A2	0.0456403	45	FALSE	FALSE
9606.ENSP00000298307	KLHDC2	0.0456402	45	FALSE	FALSE
9606.ENSP00000220429	GABPB1	0.0456401	45	FALSE	FALSE
9606.ENSP00000356985	DEDD	0.0456401	45	FALSE	FALSE
9606.ENSP00000296149	ELP6	0.0456398	45	FALSE	FALSE
9606.ENSP00000376800	MTPN	0.0456396	45	FALSE	FALSE
9606.ENSP00000480853	VPS29	0.0456396	45	FALSE	FALSE
9606.ENSP00000446460	GCSAML	0.0456394	45	FALSE	FALSE
9606.ENSP00000356785	NME7	0.0456394	45	FALSE	FALSE
9606.ENSP00000244728	COL21A1	0.0456393	45	FALSE	FALSE
9606.ENSP00000223528	FKTN	0.0456393	45	FALSE	FALSE
9606.ENSP00000483814	NPRL3	0.0456392	45	FALSE	FALSE
9606.ENSP00000306100	PAM	0.0456391	45	FALSE	FALSE
9606.ENSP00000373979	TRAPPC9	0.045639	45	FALSE	FALSE
9606.ENSP00000302924	IL17D	0.045639	45	FALSE	FALSE
9606.ENSP00000335306	DPPA4	0.0456389	45	FALSE	FALSE
9606.ENSP00000333012	SS18L1	0.0456388	45	FALSE	FALSE
9606.ENSP00000319730	PRSS8	0.0456387	45	FALSE	FALSE
9606.ENSP00000336775	SYNM	0.0456386	45	FALSE	FALSE
9606.ENSP00000296564	ICE1	0.0456385	45	FALSE	FALSE
9606.ENSP00000362268	APOOL	0.0456384	45	FALSE	FALSE
9606.ENSP00000450749	JKAMP	0.0456383	45	FALSE	FALSE
9606.ENSP00000324810	MVB12A	0.0456383	45	FALSE	FALSE
9606.ENSP00000343172	PRR27	0.0456381	45	FALSE	FALSE
9606.ENSP00000374443	LYST	0.045638	45	FALSE	FALSE
9606.ENSP00000386385	PXMP4	0.045638	45	FALSE	FALSE
9606.ENSP00000242465	SRGN	0.0456379	45	FALSE	FALSE
9606.ENSP00000351380	TMA16	0.0456379	45	FALSE	FALSE
9606.ENSP00000268383	CDR2	0.0456378	45	FALSE	FALSE
9606.ENSP00000314036	AGPAT4	0.0456374	45	FALSE	FALSE
9606.ENSP00000282272	ANKRD44	0.045637	45	FALSE	FALSE
9606.ENSP00000356470	SWT1	0.0456369	45	FALSE	FALSE
9606.ENSP00000231009	GZMK	0.0456368	45	FALSE	FALSE
9606.ENSP00000266604	LLPH	0.0456367	45	FALSE	FALSE
9606.ENSP00000423390	USP26	0.0456367	45	FALSE	FALSE
9606.ENSP00000451263	MAP3K9	0.0456366	45	FALSE	FALSE
9606.ENSP00000345405	SPRED3	0.0456362	45	FALSE	FALSE
9606.ENSP00000311962	GGA2	0.0456358	45	FALSE	FALSE
9606.ENSP00000306080	RNMTL1	0.0456358	45	FALSE	FALSE
9606.ENSP00000322276	VNN2	0.0456357	45	FALSE	FALSE
9606.ENSP00000291232	TNFRSF13C	0.0456357	45	FALSE	FALSE
9606.ENSP00000315417	ALX1	0.0456353	45	FALSE	FALSE
9606.ENSP00000436376	OMP	0.045635	45	FALSE	FALSE
9606.ENSP00000337804	SPAG17	0.045635	45	FALSE	FALSE
9606.ENSP00000283027	NUBP1	0.0456348	45	FALSE	FALSE
9606.ENSP00000370588	CD99	0.0456348	45	FALSE	FALSE
9606.ENSP00000348752	ORAI2	0.0456347	45	FALSE	FALSE
9606.ENSP00000353444	RAB5B	0.0456347	45	FALSE	FALSE
9606.ENSP00000337946	PACRG	0.0456346	45	FALSE	FALSE
9606.ENSP00000286364	RASA2	0.0456345	45	FALSE	FALSE
9606.ENSP00000343633	FOXN2	0.0456228	44	FALSE	TRUE
9606.ENSP00000304437	KNDC1	0.0456177	44	FALSE	TRUE
9606.ENSP00000407818	USP46	0.0456125	44	FALSE	TRUE
9606.ENSP00000479518	MYO19	0.0456343	44	FALSE	FALSE
9606.ENSP00000417580	IAH1	0.0456342	44	FALSE	FALSE
9606.ENSP00000418259	ZFP57	0.0456342	44	FALSE	FALSE
9606.ENSP00000356540	STX11	0.0456341	44	FALSE	FALSE
9606.ENSP00000364742	FBXO42	0.045634	44	FALSE	FALSE
9606.ENSP00000253699	ZFYVE20	0.0456335	44	FALSE	FALSE
9606.ENSP00000274473	MEGF10	0.0456334	44	FALSE	FALSE
9606.ENSP00000477587	SRD5A2	0.0456333	44	FALSE	FALSE
9606.ENSP00000310406	RIN1	0.0456332	44	FALSE	FALSE
9606.ENSP00000155926	TRIB2	0.0456331	44	FALSE	FALSE
9606.ENSP00000381032	NPM2	0.0456328	44	FALSE	FALSE
9606.ENSP00000455229	DUS2	0.0456327	44	FALSE	FALSE
9606.ENSP00000428402	CLVS1	0.0456327	44	FALSE	FALSE
9606.ENSP00000289004	HPD	0.0456326	44	FALSE	FALSE
9606.ENSP00000339826	PIK3AP1	0.0456323	44	FALSE	FALSE
9606.ENSP00000292169	S100A1	0.0456319	44	FALSE	FALSE
9606.ENSP00000373073	UROC1	0.0456317	44	FALSE	FALSE
9606.ENSP00000306220	MMGT1	0.0456317	44	FALSE	FALSE
9606.ENSP00000341489	SYDE1	0.0456317	44	FALSE	FALSE
9606.ENSP00000382770	KCNU1	0.0456316	44	FALSE	FALSE
9606.ENSP00000411831	KIF21B	0.0456311	44	FALSE	FALSE
9606.ENSP00000324960	CABP4	0.0456311	44	FALSE	FALSE
9606.ENSP00000363162	ATP6V1G1	0.045631	44	FALSE	FALSE
9606.ENSP00000298317	RPUSD4	0.045631	44	FALSE	FALSE
9606.ENSP00000339381	RGS12	0.0456307	44	FALSE	FALSE
9606.ENSP00000312367	CD84	0.0456306	44	FALSE	FALSE
9606.ENSP00000262302	NUBP2	0.0456305	44	FALSE	FALSE
9606.ENSP00000362116	PGC	0.0456304	44	FALSE	FALSE
9606.ENSP00000217246	MACROD2	0.0456303	44	FALSE	FALSE
9606.ENSP00000381198	KIAA1468	0.0456303	44	FALSE	FALSE
9606.ENSP00000360797	CARD9	0.0456302	44	FALSE	FALSE
9606.ENSP00000281623	FBXO4	0.0456302	44	FALSE	FALSE
9606.ENSP00000421985	FNIP1	0.0456301	44	FALSE	FALSE
9606.ENSP00000265967	HPS5	0.0456299	44	FALSE	FALSE
9606.ENSP00000221973	LIM2	0.0456298	44	FALSE	FALSE
9606.ENSP00000344155	ABCA2	0.0456298	44	FALSE	FALSE
9606.ENSP00000333919	BTLA	0.0456297	44	FALSE	FALSE
9606.ENSP00000364404	DCAF17	0.0456294	44	FALSE	FALSE
9606.ENSP00000478479	RAB18	0.0456293	44	FALSE	FALSE
9606.ENSP00000250237	QTRT1	0.0456291	44	FALSE	FALSE
9606.ENSP00000358272	NDUFAF4	0.0456291	44	FALSE	FALSE
9606.ENSP00000354842	TOX	0.0456291	44	FALSE	FALSE
9606.ENSP00000264908	ANXA3	0.045629	44	FALSE	FALSE
9606.ENSP00000307321	HOXC10	0.0456288	44	FALSE	FALSE
9606.ENSP00000432472	BRK1	0.0456288	44	FALSE	FALSE
9606.ENSP00000331369	BOLA3	0.0456288	44	FALSE	FALSE
9606.ENSP00000359837	ZZZ3	0.0456286	44	FALSE	FALSE
9606.ENSP00000236980	FASTKD2	0.0456284	44	FALSE	FALSE
9606.ENSP00000260324	SQRDL	0.0456284	44	FALSE	FALSE
9606.ENSP00000261520	ICE2	0.0456282	44	FALSE	FALSE
9606.ENSP00000468956	JOSD2	0.045628	44	FALSE	FALSE
9606.ENSP00000267202	VPS37B	0.045628	44	FALSE	FALSE
9606.ENSP00000357087	DUSP23	0.045628	44	FALSE	FALSE
9606.ENSP00000382058	POLR3G	0.0456277	44	FALSE	FALSE
9606.ENSP00000260526	ARHGAP29	0.0456276	44	FALSE	FALSE
9606.ENSP00000423917	NPY5R	0.0456276	44	FALSE	FALSE
9606.ENSP00000480279	USH1G	0.0456275	44	FALSE	FALSE
9606.ENSP00000303192	RGL1	0.0456272	44	FALSE	FALSE
9606.ENSP00000436812	MUC5B	0.0456269	44	FALSE	FALSE
9606.ENSP00000357836	SNX27	0.0456267	44	FALSE	FALSE
9606.ENSP00000381101	SERPINB7	0.0456267	44	FALSE	FALSE
9606.ENSP00000354425	JADE2	0.0456266	44	FALSE	FALSE
9606.ENSP00000357596	CREB3L4	0.0456266	44	FALSE	FALSE
9606.ENSP00000300051	LDHD	0.0456264	44	FALSE	FALSE
9606.ENSP00000320337	PLA2G16	0.0456264	44	FALSE	FALSE
9606.ENSP00000296861	TNFRSF21	0.0456263	44	FALSE	FALSE
9606.ENSP00000319829	ZNF687	0.0456262	44	FALSE	FALSE
9606.ENSP00000265403	UGT2B10	0.0456259	44	FALSE	FALSE
9606.ENSP00000253270	SLC35D2	0.0456257	44	FALSE	FALSE
9606.ENSP00000349436	ADAM15	0.0456256	44	FALSE	FALSE
9606.ENSP00000268919	KIF2B	0.0456256	44	FALSE	FALSE
9606.ENSP00000323328	SIGLEC7	0.0456255	44	FALSE	FALSE
9606.ENSP00000383232	GGT1	0.0456252	44	FALSE	FALSE
9606.ENSP00000394071	GDI1	0.0456252	44	FALSE	FALSE
9606.ENSP00000270642	IGLON5	0.0456251	44	FALSE	FALSE
9606.ENSP00000337572	DGKH	0.0456251	44	FALSE	FALSE
9606.ENSP00000388920	RWDD4	0.045625	44	FALSE	FALSE
9606.ENSP00000328813	KCNH8	0.0456246	44	FALSE	FALSE
9606.ENSP00000344314	OFD1	0.0456245	44	FALSE	FALSE
9606.ENSP00000333896	RPS6KA4	0.0456242	44	FALSE	FALSE
9606.ENSP00000226317	CXCL6	0.0456239	44	FALSE	FALSE
9606.ENSP00000356581	GPR126	0.0456239	44	FALSE	FALSE
9606.ENSP00000328875	TRAK2	0.0456237	44	FALSE	FALSE
9606.ENSP00000362071	JPH2	0.0456237	44	FALSE	FALSE
9606.ENSP00000382356	COL28A1	0.0456236	44	FALSE	FALSE
9606.ENSP00000226105	RANGRF	0.0456235	44	FALSE	FALSE
9606.ENSP00000366682	IRG1	0.0456233	44	FALSE	FALSE
9606.ENSP00000281081	NUBPL	0.0456232	44	FALSE	FALSE
9606.ENSP00000290374	GJD2	0.0456228	44	FALSE	FALSE
9606.ENSP00000359489	AFF2	0.0456226	44	FALSE	FALSE
9606.ENSP00000297029	SCIN	0.0456225	44	FALSE	FALSE
9606.ENSP00000449241	AGAP2	0.0456223	44	FALSE	FALSE
9606.ENSP00000249363	LRRC4	0.0456222	44	FALSE	FALSE
9606.ENSP00000478492	CYSLTR1	0.0456219	44	FALSE	FALSE
9606.ENSP00000424765	AMOTL2	0.0456219	44	FALSE	FALSE
9606.ENSP00000216099	APOBEC3D	0.0456217	44	FALSE	FALSE
9606.ENSP00000384924	C22orf29	0.0456217	44	FALSE	FALSE
9606.ENSP00000272252	GALM	0.0456217	44	FALSE	FALSE
9606.ENSP00000287814	TIMP4	0.0456217	44	FALSE	FALSE
9606.ENSP00000228740	LTA4H	0.0456215	44	FALSE	FALSE
9606.ENSP00000362122	TNMD	0.0456214	44	FALSE	FALSE
9606.ENSP00000367880	PIGO	0.0456213	44	FALSE	FALSE
9606.ENSP00000216129	TTLL12	0.0456212	44	FALSE	FALSE
9606.ENSP00000369299	TRIM22	0.045621	44	FALSE	FALSE
9606.ENSP00000321348	DIAPH2	0.0456209	44	FALSE	FALSE
9606.ENSP00000295314	TMOD4	0.0456208	44	FALSE	FALSE
9606.ENSP00000266025	TMEM115	0.0456207	44	FALSE	FALSE
9606.ENSP00000303356	DCXR	0.0456207	44	FALSE	FALSE
9606.ENSP00000379383	ENAM	0.0456205	44	FALSE	FALSE
9606.ENSP00000476755	PPP1R12B	0.0456203	44	FALSE	FALSE
9606.ENSP00000416002	SLC35A2	0.0456202	44	FALSE	FALSE
9606.ENSP00000296257	SENP2	0.0456199	44	FALSE	FALSE
9606.ENSP00000261517	VPS13C	0.0456198	44	FALSE	FALSE
9606.ENSP00000254190	CHSY1	0.0456198	44	FALSE	FALSE
9606.ENSP00000338967	ARHGAP6	0.0456196	44	FALSE	FALSE
9606.ENSP00000352779	SLC39A14	0.0456194	44	FALSE	FALSE
9606.ENSP00000379364	MOB1A	0.0456193	44	FALSE	FALSE
9606.ENSP00000359423	MTM1	0.0456193	44	FALSE	FALSE
9606.ENSP00000225844	CCL13	0.0456192	44	FALSE	FALSE
9606.ENSP00000304811	UGT2B7	0.0456191	44	FALSE	FALSE
9606.ENSP00000475939	DNAH11	0.045619	44	FALSE	FALSE
9606.ENSP00000245552	NT5C	0.0456188	44	FALSE	FALSE
9606.ENSP00000384369	METTL15	0.0456188	44	FALSE	FALSE
9606.ENSP00000482968	ALMS1	0.0456187	44	FALSE	FALSE
9606.ENSP00000341957	TP53BP2	0.0456186	44	FALSE	FALSE
9606.ENSP00000318197	TUBA3E	0.0456185	44	FALSE	FALSE
9606.ENSP00000311224	ACOT1	0.0456184	44	FALSE	FALSE
9606.ENSP00000342502	PYCR2	0.0456182	44	FALSE	FALSE
9606.ENSP00000395473	MAN2B1	0.0456181	44	FALSE	FALSE
9606.ENSP00000166244	EPHA8	0.045618	44	FALSE	FALSE
9606.ENSP00000313581	KLK2	0.0456179	44	FALSE	FALSE
9606.ENSP00000007390	TSR3	0.0456179	44	FALSE	FALSE
9606.ENSP00000484631	PMP22	0.0456176	44	FALSE	FALSE
9606.ENSP00000371308	CENPJ	0.0456176	44	FALSE	FALSE
9606.ENSP00000329858	TRMT12	0.0456173	44	FALSE	FALSE
9606.ENSP00000262457	INVS	0.0456172	44	FALSE	FALSE
9606.ENSP00000374409	PKP4	0.0456171	44	FALSE	FALSE
9606.ENSP00000476384	SCX	0.0456167	44	FALSE	FALSE
9606.ENSP00000256441	MRPS36	0.0456167	44	FALSE	FALSE
9606.ENSP00000390331	ENSG00000239789	0.0456166	44	FALSE	FALSE
9606.ENSP00000340688	LPHN1	0.0456165	44	FALSE	FALSE
9606.ENSP00000354623	DFNB31	0.0456164	44	FALSE	FALSE
9606.ENSP00000419378	CLIC3	0.0456164	44	FALSE	FALSE
9606.ENSP00000258456	GPR45	0.0456162	44	FALSE	FALSE
9606.ENSP00000267103	C12orf10	0.0456162	44	FALSE	FALSE
9606.ENSP00000235345	SLC35D1	0.0456162	44	FALSE	FALSE
9606.ENSP00000222374	CADM4	0.045616	44	FALSE	FALSE
9606.ENSP00000397178	ZNF300	0.0456159	44	FALSE	FALSE
9606.ENSP00000223061	PCOLCE	0.0456159	44	FALSE	FALSE
9606.ENSP00000368464	KIF24	0.0456156	44	FALSE	FALSE
9606.ENSP00000346890	NRD1	0.0456154	44	FALSE	FALSE
9606.ENSP00000356579	CEP350	0.0456152	44	FALSE	FALSE
9606.ENSP00000301765	VPS37C	0.0456151	44	FALSE	FALSE
9606.ENSP00000332448	ADAT3	0.0456151	44	FALSE	FALSE
9606.ENSP00000194130	SLC13A1	0.045615	44	FALSE	FALSE
9606.ENSP00000362965	PTAFR	0.045615	44	FALSE	FALSE
9606.ENSP00000386151	OR6B1	0.045615	44	FALSE	FALSE
9606.ENSP00000356940	MOXD1	0.0456148	44	FALSE	FALSE
9606.ENSP00000370047	BNC2	0.0456147	44	FALSE	FALSE
9606.ENSP00000346255	PPTC7	0.0456145	44	FALSE	FALSE
9606.ENSP00000441405	ZNF664	0.0456145	44	FALSE	FALSE
9606.ENSP00000372313	MSLN	0.0456144	44	FALSE	FALSE
9606.ENSP00000279281	VPS51	0.0456143	44	FALSE	FALSE
9606.ENSP00000312946	STAB1	0.0456143	44	FALSE	FALSE
9606.ENSP00000231751	LTF	0.0456143	44	FALSE	FALSE
9606.ENSP00000378972	SULT1A1	0.045614	44	FALSE	FALSE
9606.ENSP00000351737	TMEM126B	0.045614	44	FALSE	FALSE
9606.ENSP00000221700	CYP4F2	0.0456139	44	FALSE	FALSE
9606.ENSP00000439625	PLEKHG5	0.0456139	44	FALSE	FALSE
9606.ENSP00000345361	ARPC5L	0.0456137	44	FALSE	FALSE
9606.ENSP00000301175	PRODH2	0.0456133	44	FALSE	FALSE
9606.ENSP00000352904	NT5C1B	0.0456132	44	FALSE	FALSE
9606.ENSP00000319705	DUOXA2	0.0456132	44	FALSE	FALSE
9606.ENSP00000435342	RTL1	0.0456131	44	FALSE	FALSE
9606.ENSP00000262915	ST3GAL3	0.0456128	44	FALSE	FALSE
9606.ENSP00000425487	INPP4B	0.0456125	44	FALSE	FALSE
9606.ENSP00000367075	KLHL1	0.0456124	44	FALSE	FALSE
9606.ENSP00000308351	MLKL	0.0456123	44	FALSE	FALSE
9606.ENSP00000365351	ITGBL1	0.0456121	44	FALSE	FALSE
9606.ENSP00000261978	LTBP2	0.045612	44	FALSE	FALSE
9606.ENSP00000343899	FRMD6	0.045612	44	FALSE	FALSE
9606.ENSP00000371345	METTL22	0.0456117	44	FALSE	FALSE
9606.ENSP00000216259	PMM1	0.0456117	44	FALSE	FALSE
9606.ENSP00000370129	AKR1C2	0.0456116	44	FALSE	FALSE
9606.ENSP00000314196	MBOAT4	0.0456115	44	FALSE	FALSE
9606.ENSP00000482639	MGST2	0.0456115	44	FALSE	FALSE
9606.ENSP00000312411	PPM1E	0.0456111	44	FALSE	FALSE
9606.ENSP00000222644	MPP6	0.0456108	44	FALSE	FALSE
9606.ENSP00000223026	HYAL4	0.0456108	44	FALSE	FALSE
9606.ENSP00000462945	MSL1	0.0456108	44	FALSE	FALSE
9606.ENSP00000384597	GTF2A1L	0.0456098	43	FALSE	TRUE
9606.ENSP00000283285	CD96	0.0456103	43	FALSE	FALSE
9606.ENSP00000364246	PLA2G2D	0.0456102	43	FALSE	FALSE
9606.ENSP00000450742	ZFYVE1	0.0456102	43	FALSE	FALSE
9606.ENSP00000480439	DHRS3	0.0456102	43	FALSE	FALSE
9606.ENSP00000341071	ARHGEF3	0.0456101	43	FALSE	FALSE
9606.ENSP00000376403	GPRC5C	0.0456098	43	FALSE	FALSE
9606.ENSP00000338648	MS4A4A	0.0456097	43	FALSE	FALSE
9606.ENSP00000389241	DHRS9	0.0456097	43	FALSE	FALSE
9606.ENSP00000348381	ADD3	0.0456097	43	FALSE	FALSE
9606.ENSP00000284503	NEIL2	0.0456097	43	FALSE	FALSE
9606.ENSP00000330787	NDUFB1	0.0456094	43	FALSE	FALSE
9606.ENSP00000418875	PRSS50	0.0456093	43	FALSE	FALSE
9606.ENSP00000391200	ZNF692	0.0456093	43	FALSE	FALSE
9606.ENSP00000238823	FAM98A	0.0456092	43	FALSE	FALSE
9606.ENSP00000312706	CCDC65	0.0456091	43	FALSE	FALSE
9606.ENSP00000451112	NPC2	0.0456087	43	FALSE	FALSE
9606.ENSP00000452037	DNAL1	0.0456086	43	FALSE	FALSE
9606.ENSP00000384169	FBLN2	0.0456086	43	FALSE	FALSE
9606.ENSP00000402033	PDZD2	0.0456086	43	FALSE	FALSE
9606.ENSP00000386651	MCFD2	0.0456084	43	FALSE	FALSE
9606.ENSP00000433277	MS4A1	0.0456083	43	FALSE	FALSE
9606.ENSP00000267294	ZIC5	0.0456083	43	FALSE	FALSE
9606.ENSP00000356607	RALGPS2	0.0456083	43	FALSE	FALSE
9606.ENSP00000483056	ELK1	0.0456082	43	FALSE	FALSE
9606.ENSP00000040738	BOD1L1	0.0456078	43	FALSE	FALSE
9606.ENSP00000216286	NID2	0.0456078	43	FALSE	FALSE
9606.ENSP00000485396	ENSG00000279576	0.0456076	43	FALSE	FALSE
9606.ENSP00000301727	E4F1	0.0456076	43	FALSE	FALSE
9606.ENSP00000355028	DZIP3	0.0456074	43	FALSE	FALSE
9606.ENSP00000384198	INO80D	0.0456073	43	FALSE	FALSE
9606.ENSP00000247020	SDF2	0.0456072	43	FALSE	FALSE
9606.ENSP00000249700	TMOD2	0.0456072	43	FALSE	FALSE
9606.ENSP00000364298	FKBPL	0.0456071	43	FALSE	FALSE
9606.ENSP00000377003	TSPAN8	0.0456071	43	FALSE	FALSE
9606.ENSP00000268057	BBS4	0.0456064	43	FALSE	FALSE
9606.ENSP00000266560	RBP5	0.0456064	43	FALSE	FALSE
9606.ENSP00000233954	IL1RL1	0.0456063	43	FALSE	FALSE
9606.ENSP00000261267	LYZ	0.0456061	43	FALSE	FALSE
9606.ENSP00000341963	RSC1A1	0.045606	43	FALSE	FALSE
9606.ENSP00000343190	PPCDC	0.0456058	43	FALSE	FALSE
9606.ENSP00000341562	B4GALNT1	0.0456057	43	FALSE	FALSE
9606.ENSP00000365692	PIM2	0.0456056	43	FALSE	FALSE
9606.ENSP00000302114	PRELID1	0.0456055	43	FALSE	FALSE
9606.ENSP00000334665	FSCN2	0.0456055	43	FALSE	FALSE
9606.ENSP00000440396	ANKRD49	0.0456055	43	FALSE	FALSE
9606.ENSP00000263707	TFCP2L1	0.0456054	43	FALSE	FALSE
9606.ENSP00000354982	MT-CO3	0.0456053	43	FALSE	FALSE
9606.ENSP00000377696	NIT2	0.0456053	43	FALSE	FALSE
9606.ENSP00000299977	SLFN5	0.0456052	43	FALSE	FALSE
9606.ENSP00000388566	CASP4	0.0456051	43	FALSE	FALSE
9606.ENSP00000379773	ZC3H7A	0.0456051	43	FALSE	FALSE
9606.ENSP00000422375	NUDT16	0.045605	43	FALSE	FALSE
9606.ENSP00000359224	ALG14	0.045605	43	FALSE	FALSE
9606.ENSP00000356110	NUCKS1	0.0456049	43	FALSE	FALSE
9606.ENSP00000359942	KLHL31	0.0456049	43	FALSE	FALSE
9606.ENSP00000310901	CSRP2	0.0456049	43	FALSE	FALSE
9606.ENSP00000385510	GPSM2	0.0456049	43	FALSE	FALSE
9606.ENSP00000438399	IST1	0.0456049	43	FALSE	FALSE
9606.ENSP00000358770	SLK	0.0456048	43	FALSE	FALSE
9606.ENSP00000387211	IL18R1	0.0456046	43	FALSE	FALSE
9606.ENSP00000418532	UGT1A3	0.0456042	43	FALSE	FALSE
9606.ENSP00000407112	NAPEPLD	0.0456042	43	FALSE	FALSE
9606.ENSP00000272427	EXOC6B	0.0456041	43	FALSE	FALSE
9606.ENSP00000301015	PIEZO1	0.045604	43	FALSE	FALSE
9606.ENSP00000308334	ATP5S	0.045604	43	FALSE	FALSE
9606.ENSP00000321679	ANKRD23	0.0456039	43	FALSE	FALSE
9606.ENSP00000384040	CCDC85A	0.0456038	43	FALSE	FALSE
9606.ENSP00000343144	PARD6G	0.0456038	43	FALSE	FALSE
9606.ENSP00000463650	RNF115	0.0456036	43	FALSE	FALSE
9606.ENSP00000232501	NPRL2	0.0456036	43	FALSE	FALSE
9606.ENSP00000357807	THEM5	0.0456035	43	FALSE	FALSE
9606.ENSP00000315182	SHQ1	0.0456033	43	FALSE	FALSE
9606.ENSP00000168148	SPP2	0.0456032	43	FALSE	FALSE
9606.ENSP00000272444	DUSP11	0.0456029	43	FALSE	FALSE
9606.ENSP00000216264	CERK	0.0456028	43	FALSE	FALSE
9606.ENSP00000383105	DEPDC5	0.0456027	43	FALSE	FALSE
9606.ENSP00000300571	GPRC5B	0.0456026	43	FALSE	FALSE
9606.ENSP00000377280	FBXO8	0.0456026	43	FALSE	FALSE
9606.ENSP00000378914	ULK2	0.0456023	43	FALSE	FALSE
9606.ENSP00000339726	OR14I1	0.0456023	43	FALSE	FALSE
9606.ENSP00000382083	COL25A1	0.0456023	43	FALSE	FALSE
9606.ENSP00000302913	SH3D19	0.0456023	43	FALSE	FALSE
9606.ENSP00000272638	UBXN4	0.0456018	43	FALSE	FALSE
9606.ENSP00000389252	NPNT	0.0456018	43	FALSE	FALSE
9606.ENSP00000332413	BEST3	0.0456017	43	FALSE	FALSE
9606.ENSP00000432845	MEX3A	0.0456015	43	FALSE	FALSE
9606.ENSP00000182290	TSPAN32	0.0456014	43	FALSE	FALSE
9606.ENSP00000356774	AHI1	0.0456013	43	FALSE	FALSE
9606.ENSP00000368305	GPCPD1	0.0456013	43	FALSE	FALSE
9606.ENSP00000301332	KIFC2	0.0456012	43	FALSE	FALSE
9606.ENSP00000300175	SCG5	0.0456012	43	FALSE	FALSE
9606.ENSP00000251108	CDADC1	0.0456012	43	FALSE	FALSE
9606.ENSP00000422473	TMEM33	0.0456012	43	FALSE	FALSE
9606.ENSP00000362656	GOLGA1	0.0456012	43	FALSE	FALSE
9606.ENSP00000359488	GBP5	0.0456011	43	FALSE	FALSE
9606.ENSP00000483562	SALL2	0.045601	43	FALSE	FALSE
9606.ENSP00000376568	MLF1	0.0456008	43	FALSE	FALSE
9606.ENSP00000373539	STAB2	0.0456006	43	FALSE	FALSE
9606.ENSP00000439244	CIZ1	0.0456005	43	FALSE	FALSE
9606.ENSP00000371272	PLIN5	0.0456005	43	FALSE	FALSE
9606.ENSP00000353850	ITGB1BP1	0.0456005	43	FALSE	FALSE
9606.ENSP00000436005	TRAPPC4	0.0456004	43	FALSE	FALSE
9606.ENSP00000439065	COA8	0.0456003	43	FALSE	FALSE
9606.ENSP00000359025	STXBP3	0.0456002	43	FALSE	FALSE
9606.ENSP00000286070	RBM45	0.0456	43	FALSE	FALSE
9606.ENSP00000259708	KLC4	0.0455998	43	FALSE	FALSE
9606.ENSP00000267199	VPS33A	0.0455998	43	FALSE	FALSE
9606.ENSP00000264170	KYNU	0.0455997	43	FALSE	FALSE
9606.ENSP00000318158	MRPS24	0.0455994	43	FALSE	FALSE
9606.ENSP00000348714	AREL1	0.0455991	43	FALSE	FALSE
9606.ENSP00000257312	DZIP1	0.045599	43	FALSE	FALSE
9606.ENSP00000345494	PLSCR1	0.045599	43	FALSE	FALSE
9606.ENSP00000263384	FAM32A	0.0455989	43	FALSE	FALSE
9606.ENSP00000216139	ACR	0.0455988	43	FALSE	FALSE
9606.ENSP00000349970	ERGIC3	0.0455988	43	FALSE	FALSE
9606.ENSP00000484479	IFNA5	0.0455986	43	FALSE	FALSE
9606.ENSP00000314807	IL1RAP	0.0455985	43	FALSE	FALSE
9606.ENSP00000403067	FRMD5	0.0455983	43	FALSE	FALSE
9606.ENSP00000479153	EHD1	0.0455982	43	FALSE	FALSE
9606.ENSP00000281924	TMEM163	0.0455981	43	FALSE	FALSE
9606.ENSP00000340836	OSTF1	0.045598	43	FALSE	FALSE
9606.ENSP00000290208	MRPL10	0.0455978	43	FALSE	FALSE
9606.ENSP00000267085	CSAD	0.0455977	43	FALSE	FALSE
9606.ENSP00000343818	CDK5RAP2	0.0455977	43	FALSE	FALSE
9606.ENSP00000373450	SPAG1	0.0455976	43	FALSE	FALSE
9606.ENSP00000040663	MRI1	0.0455975	43	FALSE	FALSE
9606.ENSP00000222145	RASIP1	0.0455974	43	FALSE	FALSE
9606.ENSP00000384197	PDZRN4	0.0455973	43	FALSE	FALSE
9606.ENSP00000436901	DPF2	0.0455971	43	FALSE	FALSE
9606.ENSP00000288828	WIPI2	0.0455971	43	FALSE	FALSE
9606.ENSP00000269097	G6PC3	0.0455971	43	FALSE	FALSE
9606.ENSP00000294309	TPCN2	0.0455971	43	FALSE	FALSE
9606.ENSP00000420076	SERP1	0.045597	43	FALSE	FALSE
9606.ENSP00000360002	GSTA4	0.0455968	43	FALSE	FALSE
9606.ENSP00000353516	OR2W3	0.0455966	43	FALSE	FALSE
9606.ENSP00000281513	NBAS	0.0455965	43	FALSE	FALSE
9606.ENSP00000317891	TNIP1	0.0455965	43	FALSE	FALSE
9606.ENSP00000306123	RPAP1	0.0455963	43	FALSE	FALSE
9606.ENSP00000264454	SEC22C	0.0455963	43	FALSE	FALSE
9606.ENSP00000371420	GPNMB	0.0455962	43	FALSE	FALSE
9606.ENSP00000252951	HBZ	0.0455961	43	FALSE	FALSE
9606.ENSP00000262811	MAST3	0.0455959	43	FALSE	FALSE
9606.ENSP00000353025	FAM3C	0.0455958	43	FALSE	FALSE
9606.ENSP00000319799	H1FOO	0.0455956	43	FALSE	FALSE
9606.ENSP00000376652	EVL	0.0455956	43	FALSE	FALSE
9606.ENSP00000355812	FGFR1OP	0.0455954	43	FALSE	FALSE
9606.ENSP00000356602	VTA1	0.0455954	43	FALSE	FALSE
9606.ENSP00000337180	AZIN1	0.0455953	43	FALSE	FALSE
9606.ENSP00000320650	DNAJC25	0.045595	43	FALSE	FALSE
9606.ENSP00000248929	SGSM3	0.045595	43	FALSE	FALSE
9606.ENSP00000448182	TBC1D15	0.0455949	43	FALSE	FALSE
9606.ENSP00000242375	AKR1D1	0.0455946	43	FALSE	FALSE
9606.ENSP00000402154	MEF2B	0.0455946	43	FALSE	FALSE
9606.ENSP00000469315	KLK15	0.0455944	43	FALSE	FALSE
9606.ENSP00000339850	DPYSL4	0.0455943	43	FALSE	FALSE
9606.ENSP00000355265	MT-ATP8	0.0455942	43	FALSE	FALSE
9606.ENSP00000317332	SNX18	0.0455942	43	FALSE	FALSE
9606.ENSP00000379267	ELP4	0.0455941	43	FALSE	FALSE
9606.ENSP00000396749	KANSL3	0.045594	43	FALSE	FALSE
9606.ENSP00000236040	LEPRE1	0.0455939	43	FALSE	FALSE
9606.ENSP00000438468	HHAT	0.0455938	43	FALSE	FALSE
9606.ENSP00000368414	BCAP29	0.0455936	43	FALSE	FALSE
9606.ENSP00000335560	ARHGEF25	0.0455934	43	FALSE	FALSE
9606.ENSP00000317224	SAMD4B	0.0455934	43	FALSE	FALSE
9606.ENSP00000376443	ABCA5	0.0455934	43	FALSE	FALSE
9606.ENSP00000386543	PREPL	0.0455933	43	FALSE	FALSE
9606.ENSP00000370196	SBF1	0.0455931	43	FALSE	FALSE
9606.ENSP00000289013	RHPN1	0.0455928	43	FALSE	FALSE
9606.ENSP00000436318	CCS	0.0455926	43	FALSE	FALSE
9606.ENSP00000424183	LAMTOR3	0.0455925	43	FALSE	FALSE
9606.ENSP00000411418	RAB3GAP1	0.0455925	43	FALSE	FALSE
9606.ENSP00000216487	RIN3	0.0455924	43	FALSE	FALSE
9606.ENSP00000339524	DFFB	0.0455924	43	FALSE	FALSE
9606.ENSP00000347324	MSRB3	0.0455923	43	FALSE	FALSE
9606.ENSP00000255189	DMGDH	0.0455921	43	FALSE	FALSE
9606.ENSP00000370021	CNTLN	0.0455916	43	FALSE	FALSE
9606.ENSP00000272771	TMEFF2	0.0455915	43	FALSE	FALSE
9606.ENSP00000360371	SSBP3	0.0455914	43	FALSE	FALSE
9606.ENSP00000406873	PAK6	0.0455911	43	FALSE	FALSE
9606.ENSP00000373331	RPUSD3	0.0455911	43	FALSE	FALSE
9606.ENSP00000362080	SYTL4	0.045591	43	FALSE	FALSE
9606.ENSP00000386962	CATSPERG	0.0455908	43	FALSE	FALSE
9606.ENSP00000222284	TMEM147	0.0455908	43	FALSE	FALSE
9606.ENSP00000412869	IKZF2	0.0455906	43	FALSE	FALSE
9606.ENSP00000012049	QPCTL	0.0455905	43	FALSE	FALSE
9606.ENSP00000371297	SNPH	0.0455903	43	FALSE	FALSE
9606.ENSP00000380794	CHMP7	0.0455901	43	FALSE	FALSE
9606.ENSP00000223398	CLIP2	0.0455901	43	FALSE	FALSE
9606.ENSP00000360576	NDOR1	0.0455897	43	FALSE	FALSE
9606.ENSP00000310722	MOS	0.0455896	43	FALSE	FALSE
9606.ENSP00000261994	SERPINA10	0.0455896	43	FALSE	FALSE
9606.ENSP00000339613	POFUT2	0.0455895	43	FALSE	FALSE
9606.ENSP00000358909	SFXN2	0.0455868	42	FALSE	TRUE
9606.ENSP00000285979	CYP2C18	0.0455762	42	FALSE	TRUE
9606.ENSP00000371110	GCAT	0.045575	42	FALSE	TRUE
9606.ENSP00000379108	MTHFD2L	0.0455895	42	FALSE	FALSE
9606.ENSP00000305221	UGT2B4	0.0455893	42	FALSE	FALSE
9606.ENSP00000331544	FBLN1	0.0455888	42	FALSE	FALSE
9606.ENSP00000279146	AIP	0.0455888	42	FALSE	FALSE
9606.ENSP00000377311	FDX1L	0.0455886	42	FALSE	FALSE
9606.ENSP00000382213	DSPP	0.0455884	42	FALSE	FALSE
9606.ENSP00000298832	TTLL5	0.0455884	42	FALSE	FALSE
9606.ENSP00000262752	RPS6KA6	0.0455884	42	FALSE	FALSE
9606.ENSP00000261921	LOXL1	0.0455883	42	FALSE	FALSE
9606.ENSP00000393511	ABLIM2	0.0455881	42	FALSE	FALSE
9606.ENSP00000321703	TACC1	0.0455879	42	FALSE	FALSE
9606.ENSP00000357022	SLAMF7	0.0455877	42	FALSE	FALSE
9606.ENSP00000360247	CYP2J2	0.0455873	42	FALSE	FALSE
9606.ENSP00000292431	NACC1	0.0455871	42	FALSE	FALSE
9606.ENSP00000439689	TRERF1	0.0455871	42	FALSE	FALSE
9606.ENSP00000332591	NPY2R	0.0455871	42	FALSE	FALSE
9606.ENSP00000261655	RIMBP2	0.0455869	42	FALSE	FALSE
9606.ENSP00000368439	PCYT1B	0.0455868	42	FALSE	FALSE
9606.ENSP00000260723	BTBD16	0.0455868	42	FALSE	FALSE
9606.ENSP00000293303	KLHL10	0.0455866	42	FALSE	FALSE
9606.ENSP00000244040	RAB22A	0.0455866	42	FALSE	FALSE
9606.ENSP00000359049	HENMT1	0.0455865	42	FALSE	FALSE
9606.ENSP00000293350	ALDH16A1	0.0455865	42	FALSE	FALSE
9606.ENSP00000355944	NSL1	0.0455864	42	FALSE	FALSE
9606.ENSP00000308430	CYB5B	0.0455863	42	FALSE	FALSE
9606.ENSP00000322218	PITPNM2	0.0455863	42	FALSE	FALSE
9606.ENSP00000262102	MTUS1	0.0455863	42	FALSE	FALSE
9606.ENSP00000316543	RAPH1	0.0455862	42	FALSE	FALSE
9606.ENSP00000377176	SPATA7	0.0455861	42	FALSE	FALSE
9606.ENSP00000225573	PNPO	0.0455859	42	FALSE	FALSE
9606.ENSP00000344855	FBXL14	0.0455858	42	FALSE	FALSE
9606.ENSP00000351618	PARD3B	0.0455857	42	FALSE	FALSE
9606.ENSP00000354560	KIFAP3	0.0455857	42	FALSE	FALSE
9606.ENSP00000398789	SNX13	0.0455856	42	FALSE	FALSE
9606.ENSP00000370254	AKR1C1	0.0455855	42	FALSE	FALSE
9606.ENSP00000369586	HBE1	0.0455854	42	FALSE	FALSE
9606.ENSP00000317469	BBS1	0.0455853	42	FALSE	FALSE
9606.ENSP00000364498	DXO	0.045585	42	FALSE	FALSE
9606.ENSP00000165524	PRLH	0.0455849	42	FALSE	FALSE
9606.ENSP00000314223	GPR88	0.0455849	42	FALSE	FALSE
9606.ENSP00000269299	ASGR1	0.0455848	42	FALSE	FALSE
9606.ENSP00000262932	CNPY4	0.0455848	42	FALSE	FALSE
9606.ENSP00000338057	MRPL30	0.0455845	42	FALSE	FALSE
9606.ENSP00000359172	SLC35A3	0.0455845	42	FALSE	FALSE
9606.ENSP00000360060	FRAT1	0.0455845	42	FALSE	FALSE
9606.ENSP00000445408	RABEP1	0.0455844	42	FALSE	FALSE
9606.ENSP00000338814	BAG5	0.0455844	42	FALSE	FALSE
9606.ENSP00000384400	CHKB	0.0455843	42	FALSE	FALSE
9606.ENSP00000348215	SH3PXD2A	0.0455843	42	FALSE	FALSE
9606.ENSP00000327650	VPS33B	0.0455843	42	FALSE	FALSE
9606.ENSP00000311427	SNX33	0.0455839	42	FALSE	FALSE
9606.ENSP00000379643	NDE1	0.0455838	42	FALSE	FALSE
9606.ENSP00000339881	MIOS	0.0455837	42	FALSE	FALSE
9606.ENSP00000304956	MN1	0.0455836	42	FALSE	FALSE
9606.ENSP00000265191	NME5	0.0455835	42	FALSE	FALSE
9606.ENSP00000398803	TSTA3	0.0455833	42	FALSE	FALSE
9606.ENSP00000287600	PDE6D	0.0455832	42	FALSE	FALSE
9606.ENSP00000358755	CHIA	0.045583	42	FALSE	FALSE
9606.ENSP00000307342	HCN1	0.045583	42	FALSE	FALSE
9606.ENSP00000381206	RDH16	0.0455827	42	FALSE	FALSE
9606.ENSP00000251566	UGT2A3	0.0455823	42	FALSE	FALSE
9606.ENSP00000379838	CARHSP1	0.0455823	42	FALSE	FALSE
9606.ENSP00000418428	CHCHD10	0.0455818	42	FALSE	FALSE
9606.ENSP00000360485	AKAP14	0.0455817	42	FALSE	FALSE
9606.ENSP00000356308	ULBP3	0.0455816	42	FALSE	FALSE
9606.ENSP00000265881	REXO2	0.0455815	42	FALSE	FALSE
9606.ENSP00000341422	P4HTM	0.0455814	42	FALSE	FALSE
9606.ENSP00000344277	DOK4	0.0455811	42	FALSE	FALSE
9606.ENSP00000262551	OGN	0.0455805	42	FALSE	FALSE
9606.ENSP00000365413	SLC28A3	0.0455804	42	FALSE	FALSE
9606.ENSP00000204726	GOLGA3	0.0455804	42	FALSE	FALSE
9606.ENSP00000205557	ABCC6	0.0455804	42	FALSE	FALSE
9606.ENSP00000406577	CKMT1A	0.04558	42	FALSE	FALSE
9606.ENSP00000272322	VPS54	0.04558	42	FALSE	FALSE
9606.ENSP00000420384	CST7	0.0455799	42	FALSE	FALSE
9606.ENSP00000255641	CSNK1G2	0.0455799	42	FALSE	FALSE
9606.ENSP00000360065	WDR78	0.0455798	42	FALSE	FALSE
9606.ENSP00000387050	PLD3	0.0455797	42	FALSE	FALSE
9606.ENSP00000256496	ARL8B	0.0455794	42	FALSE	FALSE
9606.ENSP00000229243	ACRBP	0.0455793	42	FALSE	FALSE
9606.ENSP00000413861	SIGLEC9	0.0455791	42	FALSE	FALSE
9606.ENSP00000359680	HOGA1	0.0455791	42	FALSE	FALSE
9606.ENSP00000411672	ATP6V0E2	0.045579	42	FALSE	FALSE
9606.ENSP00000351832	RAB3GAP2	0.0455789	42	FALSE	FALSE
9606.ENSP00000352626	OR6K2	0.0455788	42	FALSE	FALSE
9606.ENSP00000350386	CHM	0.0455787	42	FALSE	FALSE
9606.ENSP00000325313	MAP1S	0.0455787	42	FALSE	FALSE
9606.ENSP00000378367	NRG4	0.0455787	42	FALSE	FALSE
9606.ENSP00000369592	CCDC85C	0.0455785	42	FALSE	FALSE
9606.ENSP00000368318	PUSL1	0.0455784	42	FALSE	FALSE
9606.ENSP00000338728	CCDC88A	0.0455784	42	FALSE	FALSE
9606.ENSP00000272238	ATP6V1C2	0.0455782	42	FALSE	FALSE
9606.ENSP00000466799	HSD17B1	0.0455782	42	FALSE	FALSE
9606.ENSP00000369553	IFNA8	0.0455781	42	FALSE	FALSE
9606.ENSP00000430344	PLCD1	0.0455779	42	FALSE	FALSE
9606.ENSP00000278319	ZNF215	0.0455779	42	FALSE	FALSE
9606.ENSP00000322242	RNF10	0.0455778	42	FALSE	FALSE
9606.ENSP00000384223	ECE2	0.0455776	42	FALSE	FALSE
9606.ENSP00000351035	HSD17B11	0.0455775	42	FALSE	FALSE
9606.ENSP00000225525	TAX1BP3	0.0455774	42	FALSE	FALSE
9606.ENSP00000298251	HEPACAM	0.0455772	42	FALSE	FALSE
9606.ENSP00000219022	OLFM4	0.0455771	42	FALSE	FALSE
9606.ENSP00000330289	TRAPPC6B	0.0455771	42	FALSE	FALSE
9606.ENSP00000259938	CLPS	0.0455768	42	FALSE	FALSE
9606.ENSP00000204549	PDCD7	0.0455767	42	FALSE	FALSE
9606.ENSP00000417583	ST6GALNAC5	0.0455767	42	FALSE	FALSE
9606.ENSP00000423602	DAPP1	0.0455766	42	FALSE	FALSE
9606.ENSP00000369871	HAUS6	0.0455765	42	FALSE	FALSE
9606.ENSP00000308535	GOLT1A	0.0455765	42	FALSE	FALSE
9606.ENSP00000357726	S100A12	0.0455761	42	FALSE	FALSE
9606.ENSP00000298248	CRYL1	0.0455761	42	FALSE	FALSE
9606.ENSP00000380779	TCTN1	0.0455761	42	FALSE	FALSE
9606.ENSP00000435460	LGALS8	0.045576	42	FALSE	FALSE
9606.ENSP00000350911	CTSE	0.045576	42	FALSE	FALSE
9606.ENSP00000354223	MPC1	0.0455759	42	FALSE	FALSE
9606.ENSP00000367299	VPS36	0.0455759	42	FALSE	FALSE
9606.ENSP00000329614	YBEY	0.0455758	42	FALSE	FALSE
9606.ENSP00000485457	ENSG00000279928	0.0455754	42	FALSE	FALSE
9606.ENSP00000365596	GPR183	0.0455754	42	FALSE	FALSE
9606.ENSP00000378710	FAM135B	0.0455754	42	FALSE	FALSE
9606.ENSP00000357612	SLC39A1	0.0455754	42	FALSE	FALSE
9606.ENSP00000254037	ZCCHC9	0.0455753	42	FALSE	FALSE
9606.ENSP00000429430	TENM2	0.0455752	42	FALSE	FALSE
9606.ENSP00000478305	SMOX	0.0455748	42	FALSE	FALSE
9606.ENSP00000481824	ENSG00000223953	0.0455747	42	FALSE	FALSE
9606.ENSP00000374501	UVSSA	0.0455746	42	FALSE	FALSE
9606.ENSP00000297562	AP5Z1	0.0455744	42	FALSE	FALSE
9606.ENSP00000294740	ZNF281	0.0455743	42	FALSE	FALSE
9606.ENSP00000309431	TUBB8B	0.0455742	42	FALSE	FALSE
9606.ENSP00000254667	PTPRE	0.0455741	42	FALSE	FALSE
9606.ENSP00000203556	GMIP	0.045574	42	FALSE	FALSE
9606.ENSP00000061240	TLL1	0.0455736	42	FALSE	FALSE
9606.ENSP00000424191	SMUG1	0.0455735	42	FALSE	FALSE
9606.ENSP00000373433	LAMB4	0.0455734	42	FALSE	FALSE
9606.ENSP00000482502	TYW1B	0.0455732	42	FALSE	FALSE
9606.ENSP00000386213	MYO3B	0.0455729	42	FALSE	FALSE
9606.ENSP00000362508	UGT1A4	0.0455728	42	FALSE	FALSE
9606.ENSP00000361765	TCEAL5	0.0455728	42	FALSE	FALSE
9606.ENSP00000266643	2009-03-01	0.0455726	42	FALSE	FALSE
9606.ENSP00000247977	FBXL12	0.0455725	42	FALSE	FALSE
9606.ENSP00000040877	TARBP1	0.0455725	42	FALSE	FALSE
9606.ENSP00000360269	TACSTD2	0.0455724	42	FALSE	FALSE
9606.ENSP00000266069	GID8	0.0455723	42	FALSE	FALSE
9606.ENSP00000358391	FCGR1B	0.0455723	42	FALSE	FALSE
9606.ENSP00000327197	SENP5	0.0455722	42	FALSE	FALSE
9606.ENSP00000355658	TRIM17	0.0455722	42	FALSE	FALSE
9606.ENSP00000264451	SLC30A9	0.0455722	42	FALSE	FALSE
9606.ENSP00000258381	SP110	0.045572	42	FALSE	FALSE
9606.ENSP00000350869	ZNF346	0.0455719	42	FALSE	FALSE
9606.ENSP00000259632	DCTN3	0.0455717	42	FALSE	FALSE
9606.ENSP00000225842	CCL1	0.0455714	42	FALSE	FALSE
9606.ENSP00000371419	PARP4	0.0455713	42	FALSE	FALSE
9606.ENSP00000272342	ETAA1	0.0455713	42	FALSE	FALSE
9606.ENSP00000262428	COTL1	0.0455713	42	FALSE	FALSE
9606.ENSP00000264042	FARP2	0.045571	42	FALSE	FALSE
9606.ENSP00000347358	MAGEA11	0.0455707	42	FALSE	FALSE
9606.ENSP00000321927	FBXL13	0.0455706	42	FALSE	FALSE
9606.ENSP00000379621	SNX16	0.0455706	42	FALSE	FALSE
9606.ENSP00000354416	CCL28	0.0455705	42	FALSE	FALSE
9606.ENSP00000428540	ST3GAL1	0.0455705	42	FALSE	FALSE
9606.ENSP00000260361	NDUFAF1	0.0455704	42	FALSE	FALSE
9606.ENSP00000322170	PFN4	0.0455703	42	FALSE	FALSE
9606.ENSP00000361173	KCNE1L	0.0455703	42	FALSE	FALSE
9606.ENSP00000359575	LMO4	0.0455703	42	FALSE	FALSE
9606.ENSP00000378690	CALN1	0.0455703	42	FALSE	FALSE
9606.ENSP00000398559	CT47A3	0.0455702	42	FALSE	FALSE
9606.ENSP00000296695	SPINK1	0.0455702	42	FALSE	FALSE
9606.ENSP00000417222	CPB1	0.0455701	42	FALSE	FALSE
9606.ENSP00000367629	ARHGEF16	0.04557	42	FALSE	FALSE
9606.ENSP00000385158	FAM161A	0.04557	42	FALSE	FALSE
9606.ENSP00000287025	MTERF3	0.0455699	42	FALSE	FALSE
9606.ENSP00000354794	ZNF521	0.0455698	42	FALSE	FALSE
9606.ENSP00000263094	ABCA7	0.0455696	42	FALSE	FALSE
9606.ENSP00000262498	CFAP20	0.0455695	42	FALSE	FALSE
9606.ENSP00000417183	DUSP7	0.0455694	42	FALSE	FALSE
9606.ENSP00000364140	COL15A1	0.0455692	42	FALSE	FALSE
9606.ENSP00000370803	CCP110	0.045569	42	FALSE	FALSE
9606.ENSP00000323191	SAGE1	0.045569	42	FALSE	FALSE
9606.ENSP00000361281	BEST4	0.045569	42	FALSE	FALSE
9606.ENSP00000356562	XPR1	0.0455689	42	FALSE	FALSE
9606.ENSP00000302719	KCNAB3	0.0455689	42	FALSE	FALSE
9606.ENSP00000387641	CAND2	0.0455688	42	FALSE	FALSE
9606.ENSP00000287437	NSMCE2	0.0455685	42	FALSE	FALSE
9606.ENSP00000401770	C14orf2	0.0455684	42	FALSE	FALSE
9606.ENSP00000315371	ANO5	0.0455684	42	FALSE	FALSE
9606.ENSP00000323076	NDUFAF3	0.0455683	42	FALSE	FALSE
9606.ENSP00000353732	CLIP3	0.0455682	42	FALSE	FALSE
9606.ENSP00000357055	PEA15	0.0455681	42	FALSE	FALSE
9606.ENSP00000274093	GLRA3	0.0455681	42	FALSE	FALSE
9606.ENSP00000217740	RNF125	0.045568	42	FALSE	FALSE
9606.ENSP00000379802	AMPD3	0.0455592	41	FALSE	TRUE
9606.ENSP00000380781	NFIX	0.0455539	41	FALSE	TRUE
9606.ENSP00000260386	ITPKA	0.0455677	41	FALSE	FALSE
9606.ENSP00000310551	LCLAT1	0.0455676	41	FALSE	FALSE
9606.ENSP00000360560	TCTE1	0.0455675	41	FALSE	FALSE
9606.ENSP00000450281	ENSG00000111780	0.0455675	41	FALSE	FALSE
9606.ENSP00000410862	RUNDC3A	0.0455674	41	FALSE	FALSE
9606.ENSP00000420127	RAB9A	0.0455673	41	FALSE	FALSE
9606.ENSP00000362634	TSSK3	0.0455672	41	FALSE	FALSE
9606.ENSP00000283629	UBP1	0.0455672	41	FALSE	FALSE
9606.ENSP00000237822	C2orf43	0.045567	41	FALSE	FALSE
9606.ENSP00000356104	PM20D1	0.045567	41	FALSE	FALSE
9606.ENSP00000369996	ATXN3L	0.045567	41	FALSE	FALSE
9606.ENSP00000335246	ENTPD5	0.0455668	41	FALSE	FALSE
9606.ENSP00000233997	AZU1	0.0455668	41	FALSE	FALSE
9606.ENSP00000440288	ABCB9	0.0455667	41	FALSE	FALSE
9606.ENSP00000397073	TRIM10	0.0455665	41	FALSE	FALSE
9606.ENSP00000408526	IMPA1	0.045566	41	FALSE	FALSE
9606.ENSP00000429969	SCUBE2	0.0455659	41	FALSE	FALSE
9606.ENSP00000313691	FTMT	0.0455659	41	FALSE	FALSE
9606.ENSP00000363157	TNFSF15	0.0455657	41	FALSE	FALSE
9606.ENSP00000360855	SLC16A12	0.0455657	41	FALSE	FALSE
9606.ENSP00000300283	CKMT1B	0.0455656	41	FALSE	FALSE
9606.ENSP00000479586	LYNX1	0.0455655	41	FALSE	FALSE
9606.ENSP00000379898	ARL4A	0.0455654	41	FALSE	FALSE
9606.ENSP00000298223	FOLR2	0.0455654	41	FALSE	FALSE
9606.ENSP00000357288	LAMTOR2	0.0455654	41	FALSE	FALSE
9606.ENSP00000376911	LGMN	0.0455653	41	FALSE	FALSE
9606.ENSP00000376372	PLD4	0.0455652	41	FALSE	FALSE
9606.ENSP00000334113	DHRSX	0.0455652	41	FALSE	FALSE
9606.ENSP00000300131	NAB2	0.0455651	41	FALSE	FALSE
9606.ENSP00000482632	ZNF501	0.0455651	41	FALSE	FALSE
9606.ENSP00000261893	LACTB	0.045565	41	FALSE	FALSE
9606.ENSP00000245564	MSTO1	0.045565	41	FALSE	FALSE
9606.ENSP00000344562	CORO6	0.0455649	41	FALSE	FALSE
9606.ENSP00000158762	ACAP1	0.0455647	41	FALSE	FALSE
9606.ENSP00000392495	TRAPPC2	0.0455646	41	FALSE	FALSE
9606.ENSP00000308753	TMOD3	0.0455645	41	FALSE	FALSE
9606.ENSP00000267436	L2HGDH	0.0455643	41	FALSE	FALSE
9606.ENSP00000321266	PITPNB	0.0455641	41	FALSE	FALSE
9606.ENSP00000368994	ARHGAP44	0.0455639	41	FALSE	FALSE
9606.ENSP00000480332	TRAPPC3	0.0455638	41	FALSE	FALSE
9606.ENSP00000279027	SLC13A3	0.0455636	41	FALSE	FALSE
9606.ENSP00000305777	CSNK1G1	0.0455636	41	FALSE	FALSE
9606.ENSP00000309953	EFEMP2	0.0455635	41	FALSE	FALSE
9606.ENSP00000355354	SOX15	0.0455634	41	FALSE	FALSE
9606.ENSP00000363680	EDA	0.0455629	41	FALSE	FALSE
9606.ENSP00000265720	DUS4L	0.0455628	41	FALSE	FALSE
9606.ENSP00000365678	OTUD1	0.0455626	41	FALSE	FALSE
9606.ENSP00000368808	SMPX	0.0455625	41	FALSE	FALSE
9606.ENSP00000359819	MOSPD1	0.0455623	41	FALSE	FALSE
9606.ENSP00000262041	MEOX2	0.0455622	41	FALSE	FALSE
9606.ENSP00000454783	CORO2B	0.0455618	41	FALSE	FALSE
9606.ENSP00000435289	PAFAH1B2	0.0455616	41	FALSE	FALSE
9606.ENSP00000370607	TECRL	0.0455614	41	FALSE	FALSE
9606.ENSP00000246535	PDCD2L	0.0455613	41	FALSE	FALSE
9606.ENSP00000297848	COL14A1	0.0455613	41	FALSE	FALSE
9606.ENSP00000398502	FAM86A	0.0455612	41	FALSE	FALSE
9606.ENSP00000259229	CCDC115	0.0455611	41	FALSE	FALSE
9606.ENSP00000367743	TSPAN7	0.045561	41	FALSE	FALSE
9606.ENSP00000306788	ARL6IP1	0.0455609	41	FALSE	FALSE
9606.ENSP00000170168	REXO1	0.0455608	41	FALSE	FALSE
9606.ENSP00000286688	C8orf37	0.0455607	41	FALSE	FALSE
9606.ENSP00000255681	MACROD1	0.0455607	41	FALSE	FALSE
9606.ENSP00000313582	ZNF436	0.0455605	41	FALSE	FALSE
9606.ENSP00000363999	MRPL50	0.0455603	41	FALSE	FALSE
9606.ENSP00000333836	FIGN	0.0455603	41	FALSE	FALSE
9606.ENSP00000367407	NMT2	0.04556	41	FALSE	FALSE
9606.ENSP00000264057	DGKD	0.0455593	41	FALSE	FALSE
9606.ENSP00000322300	TMTC2	0.0455593	41	FALSE	FALSE
9606.ENSP00000204566	SPG21	0.0455593	41	FALSE	FALSE
9606.ENSP00000325296	PKD2L1	0.0455592	41	FALSE	FALSE
9606.ENSP00000383115	COLEC12	0.0455588	41	FALSE	FALSE
9606.ENSP00000302046	RNASE6	0.0455587	41	FALSE	FALSE
9606.ENSP00000247815	HELB	0.0455586	41	FALSE	FALSE
9606.ENSP00000262738	CELSR1	0.0455585	41	FALSE	FALSE
9606.ENSP00000323696	CRTAP	0.0455583	41	FALSE	FALSE
9606.ENSP00000337289	CENPQ	0.0455582	41	FALSE	FALSE
9606.ENSP00000257527	ADAM19	0.0455578	41	FALSE	FALSE
9606.ENSP00000273077	PNKD	0.0455577	41	FALSE	FALSE
9606.ENSP00000360991	CYP4B1	0.0455572	41	FALSE	FALSE
9606.ENSP00000233575	SNX17	0.0455571	41	FALSE	FALSE
9606.ENSP00000351155	ATL1	0.0455569	41	FALSE	FALSE
9606.ENSP00000285518	AGPAT5	0.0455569	41	FALSE	FALSE
9606.ENSP00000358045	ECM1	0.0455567	41	FALSE	FALSE
9606.ENSP00000449535	ACSS3	0.0455567	41	FALSE	FALSE
9606.ENSP00000344458	PROZ	0.0455565	41	FALSE	FALSE
9606.ENSP00000298573	DUSP16	0.0455565	41	FALSE	FALSE
9606.ENSP00000378365	CCL26	0.0455562	41	FALSE	FALSE
9606.ENSP00000376440	RAD9B	0.0455562	41	FALSE	FALSE
9606.ENSP00000305721	IBTK	0.0455561	41	FALSE	FALSE
9606.ENSP00000264344	FAM13A	0.045556	41	FALSE	FALSE
9606.ENSP00000368605	ACOT9	0.0455556	41	FALSE	FALSE
9606.ENSP00000306459	B4GALT6	0.0455556	41	FALSE	FALSE
9606.ENSP00000395232	MTFR2	0.0455555	41	FALSE	FALSE
9606.ENSP00000262525	ZNF629	0.0455555	41	FALSE	FALSE
9606.ENSP00000484532	MIS12	0.0455554	41	FALSE	FALSE
9606.ENSP00000223795	TNFSF8	0.0455553	41	FALSE	FALSE
9606.ENSP00000404296	PLEKHA5	0.0455552	41	FALSE	FALSE
9606.ENSP00000291906	PKN3	0.0455549	41	FALSE	FALSE
9606.ENSP00000338533	TTC33	0.0455549	41	FALSE	FALSE
9606.ENSP00000317327	UBASH3A	0.0455549	41	FALSE	FALSE
9606.ENSP00000363634	TXNDC8	0.0455549	41	FALSE	FALSE
9606.ENSP00000346964	EGFLAM	0.0455547	41	FALSE	FALSE
9606.ENSP00000247665	PHPT1	0.0455547	41	FALSE	FALSE
9606.ENSP00000482571	AGPAT9	0.0455546	41	FALSE	FALSE
9606.ENSP00000299155	AMN	0.0455545	41	FALSE	FALSE
9606.ENSP00000365006	S1PR3	0.0455543	41	FALSE	FALSE
9606.ENSP00000362109	FRS3	0.0455542	41	FALSE	FALSE
9606.ENSP00000369921	ADAMTSL1	0.0455538	41	FALSE	FALSE
9606.ENSP00000372059	IFITM5	0.0455538	41	FALSE	FALSE
9606.ENSP00000361014	MKNK1	0.0455537	41	FALSE	FALSE
9606.ENSP00000338990	ATG101	0.0455536	41	FALSE	FALSE
9606.ENSP00000463533	KCNH6	0.0455535	41	FALSE	FALSE
9606.ENSP00000337443	NXN	0.0455535	41	FALSE	FALSE
9606.ENSP00000319979	B3GNTL1	0.0455534	41	FALSE	FALSE
9606.ENSP00000389175	GLYCTK	0.0455532	41	FALSE	FALSE
9606.ENSP00000217407	LBP	0.0455532	41	FALSE	FALSE
9606.ENSP00000349785	MAP1LC3C	0.0455531	41	FALSE	FALSE
9606.ENSP00000361522	TJAP1	0.045553	41	FALSE	FALSE
9606.ENSP00000290974	ZFYVE28	0.0455529	41	FALSE	FALSE
9606.ENSP00000291574	TRAPPC10	0.0455529	41	FALSE	FALSE
9606.ENSP00000227348	CRTAM	0.0455528	41	FALSE	FALSE
9606.ENSP00000352536	GTF3C2	0.0455526	41	FALSE	FALSE
9606.ENSP00000283351	TRAPPC8	0.0455525	41	FALSE	FALSE
9606.ENSP00000392283	CT47A7	0.0455525	41	FALSE	FALSE
9606.ENSP00000414509	CT47A12	0.0455525	41	FALSE	FALSE
9606.ENSP00000393315	CT47A1	0.0455525	41	FALSE	FALSE
9606.ENSP00000399711	CT47A6	0.0455525	41	FALSE	FALSE
9606.ENSP00000483364	TCTN3	0.0455525	41	FALSE	FALSE
9606.ENSP00000406367	GPR124	0.0455524	41	FALSE	FALSE
9606.ENSP00000162391	FOXJ2	0.0455522	41	FALSE	FALSE
9606.ENSP00000253122	SLC6A8	0.0455522	41	FALSE	FALSE
9606.ENSP00000483781	CISD3	0.0455521	41	FALSE	FALSE
9606.ENSP00000244669	APOBEC2	0.0455521	41	FALSE	FALSE
9606.ENSP00000369571	IFNA14	0.045552	41	FALSE	FALSE
9606.ENSP00000370718	ASMTL	0.0455519	41	FALSE	FALSE
9606.ENSP00000313922	OAZ3	0.0455518	41	FALSE	FALSE
9606.ENSP00000359490	GBP4	0.0455516	41	FALSE	FALSE
9606.ENSP00000374014	TM6SF2	0.0455515	41	FALSE	FALSE
9606.ENSP00000380421	IL15RA	0.0455514	41	FALSE	FALSE
9606.ENSP00000221114	DCTN6	0.0455512	41	FALSE	FALSE
9606.ENSP00000251089	ANGEL1	0.0455512	41	FALSE	FALSE
9606.ENSP00000261892	SLC24A1	0.045551	41	FALSE	FALSE
9606.ENSP00000284637	SH3RF1	0.0455509	41	FALSE	FALSE
9606.ENSP00000373854	ITGAD	0.0455509	41	FALSE	FALSE
9606.ENSP00000349576	DCTD	0.0455507	41	FALSE	FALSE
9606.ENSP00000355923	PTPN14	0.0455507	41	FALSE	FALSE
9606.ENSP00000246080	TCF15	0.0455507	41	FALSE	FALSE
9606.ENSP00000360107	EFHC1	0.0455507	41	FALSE	FALSE
9606.ENSP00000313759	CTC1	0.0455505	41	FALSE	FALSE
9606.ENSP00000448955	GAS2L3	0.0455503	41	FALSE	FALSE
9606.ENSP00000379366	MOB1B	0.0455502	41	FALSE	FALSE
9606.ENSP00000276218	GPR119	0.0455501	41	FALSE	FALSE
9606.ENSP00000304139	RBMXL2	0.0455499	41	FALSE	FALSE
9606.ENSP00000413049	SLC25A48	0.0455499	41	FALSE	FALSE
9606.ENSP00000260128	SULF1	0.0455496	41	FALSE	FALSE
9606.ENSP00000337008	ZNF644	0.0455496	41	FALSE	FALSE
9606.ENSP00000249887	ACKR4	0.0455495	41	FALSE	FALSE
9606.ENSP00000266505	PLCZ1	0.0455495	41	FALSE	FALSE
9606.ENSP00000378310	SLC39A8	0.0455491	41	FALSE	FALSE
9606.ENSP00000401633	MYO16	0.045549	41	FALSE	FALSE
9606.ENSP00000242786	CD97	0.045549	41	FALSE	FALSE
9606.ENSP00000370741	THUMPD1	0.0455489	41	FALSE	FALSE
9606.ENSP00000366998	SNX5	0.0455488	41	FALSE	FALSE
9606.ENSP00000355340	APOBEC3C	0.0455485	41	FALSE	FALSE
9606.ENSP00000387593	TANC2	0.0455483	41	FALSE	FALSE
9606.ENSP00000263665	CNTN3	0.0455477	41	FALSE	FALSE
9606.ENSP00000194530	STRADB	0.0455476	41	FALSE	FALSE
9606.ENSP00000378326	ZP3	0.0455474	41	FALSE	FALSE
9606.ENSP00000286479	NAT2	0.0455469	41	FALSE	FALSE
9606.ENSP00000215637	MADCAM1	0.0455468	41	FALSE	FALSE
9606.ENSP00000293825	TNFSF12	0.0455468	41	FALSE	FALSE
9606.ENSP00000264260	IL18RAP	0.0455468	41	FALSE	FALSE
9606.ENSP00000387111	ENSG00000273155	0.0455467	41	FALSE	FALSE
9606.ENSP00000366898	HIF3A	0.0455466	41	FALSE	FALSE
9606.ENSP00000264711	DNAJC27	0.0455464	41	FALSE	FALSE
9606.ENSP00000262866	SLA2	0.0455462	41	FALSE	FALSE
9606.ENSP00000360777	INPP5E	0.0455462	41	FALSE	FALSE
9606.ENSP00000400312	ULK3	0.0455462	41	FALSE	FALSE
9606.ENSP00000361186	TP53RK	0.0455461	41	FALSE	FALSE
9606.ENSP00000326330	FRAS1	0.045546	41	FALSE	FALSE
9606.ENSP00000309457	VPS41	0.0455458	41	FALSE	FALSE
9606.ENSP00000332679	CYP2A13	0.0455457	41	FALSE	FALSE
9606.ENSP00000314157	SNAP47	0.0455456	41	FALSE	FALSE
9606.ENSP00000253794	VPS25	0.0455456	41	FALSE	FALSE
9606.ENSP00000357637	EBF3	0.0455454	41	FALSE	FALSE
9606.ENSP00000345853	DUSP9	0.0455452	41	FALSE	FALSE
9606.ENSP00000314407	CA8	0.0455452	41	FALSE	FALSE
9606.ENSP00000363394	SLC30A2	0.0455448	41	FALSE	FALSE
9606.ENSP00000382434	PLA2G4E	0.0455448	41	FALSE	FALSE
9606.ENSP00000349781	TBC1D8B	0.0455446	41	FALSE	FALSE
9606.ENSP00000462963	TEFM	0.0455445	41	FALSE	FALSE
9606.ENSP00000260746	ARL3	0.0455411	40	FALSE	TRUE
9606.ENSP00000466298	STX10	0.0455293	40	FALSE	TRUE
9606.ENSP00000324527	MYO1D	0.0455444	40	FALSE	FALSE
9606.ENSP00000357829	METTL10	0.0455443	40	FALSE	FALSE
9606.ENSP00000296597	NDUFAF2	0.0455442	40	FALSE	FALSE
9606.ENSP00000261038	DIRC2	0.0455441	40	FALSE	FALSE
9606.ENSP00000361554	TIE1	0.0455441	40	FALSE	FALSE
9606.ENSP00000365601	IDNK	0.0455441	40	FALSE	FALSE
9606.ENSP00000307971	RFNG	0.045544	40	FALSE	FALSE
9606.ENSP00000253719	NAPSA	0.0455437	40	FALSE	FALSE
9606.ENSP00000472249	GMFG	0.0455437	40	FALSE	FALSE
9606.ENSP00000418009	RARRES2	0.0455435	40	FALSE	FALSE
9606.ENSP00000339813	TPST2	0.0455435	40	FALSE	FALSE
9606.ENSP00000438863	TMEM206	0.0455434	40	FALSE	FALSE
9606.ENSP00000380437	SLC22A17	0.0455434	40	FALSE	FALSE
9606.ENSP00000270223	DMWD	0.0455434	40	FALSE	FALSE
9606.ENSP00000217961	STS	0.0455433	40	FALSE	FALSE
9606.ENSP00000296435	CAMP	0.0455432	40	FALSE	FALSE
9606.ENSP00000304642	FAM134B	0.0455431	40	FALSE	FALSE
9606.ENSP00000310726	MRPL57	0.0455431	40	FALSE	FALSE
9606.ENSP00000482306	TTC8	0.0455431	40	FALSE	FALSE
9606.ENSP00000334836	BMP2K	0.0455431	40	FALSE	FALSE
9606.ENSP00000386357	LRRTM4	0.045543	40	FALSE	FALSE
9606.ENSP00000307607	SDR16C5	0.0455429	40	FALSE	FALSE
9606.ENSP00000424226	TENM3	0.0455429	40	FALSE	FALSE
9606.ENSP00000448689	MAP3K12	0.0455428	40	FALSE	FALSE
9606.ENSP00000216366	AP4S1	0.0455428	40	FALSE	FALSE
9606.ENSP00000337862	OVOL1	0.0455427	40	FALSE	FALSE
9606.ENSP00000367038	RRBP1	0.0455426	40	FALSE	FALSE
9606.ENSP00000429690	ATP6V0E1	0.0455426	40	FALSE	FALSE
9606.ENSP00000325929	LNX2	0.0455426	40	FALSE	FALSE
9606.ENSP00000264554	SHC2	0.0455425	40	FALSE	FALSE
9606.ENSP00000362962	CNTRL	0.0455423	40	FALSE	FALSE
9606.ENSP00000374566	KIF19	0.0455423	40	FALSE	FALSE
9606.ENSP00000291481	HAPLN4	0.0455421	40	FALSE	FALSE
9606.ENSP00000369566	IFNA10	0.045542	40	FALSE	FALSE
9606.ENSP00000351484	NAALADL1	0.045542	40	FALSE	FALSE
9606.ENSP00000465932	PRCD	0.0455418	40	FALSE	FALSE
9606.ENSP00000361667	DOLK	0.0455418	40	FALSE	FALSE
9606.ENSP00000447000	ENSG00000257390	0.0455418	40	FALSE	FALSE
9606.ENSP00000263798	TYRO3	0.0455417	40	FALSE	FALSE
9606.ENSP00000343002	B3GALTL	0.0455416	40	FALSE	FALSE
9606.ENSP00000238558	GSC	0.0455415	40	FALSE	FALSE
9606.ENSP00000349181	HVCN1	0.0455414	40	FALSE	FALSE
9606.ENSP00000302276	HEXIM2	0.0455414	40	FALSE	FALSE
9606.ENSP00000287380	TBC1D31	0.0455414	40	FALSE	FALSE
9606.ENSP00000343656	RAPGEF5	0.0455413	40	FALSE	FALSE
9606.ENSP00000344432	DOK7	0.0455411	40	FALSE	FALSE
9606.ENSP00000370430	PNPLA4	0.0455411	40	FALSE	FALSE
9606.ENSP00000377115	LIPT1	0.0455411	40	FALSE	FALSE
9606.ENSP00000233840	NEU2	0.045541	40	FALSE	FALSE
9606.ENSP00000335808	FAM192A	0.0455406	40	FALSE	FALSE
9606.ENSP00000360635	DPP7	0.0455406	40	FALSE	FALSE
9606.ENSP00000357709	S100A6	0.0455405	40	FALSE	FALSE
9606.ENSP00000274192	SRD5A1	0.0455405	40	FALSE	FALSE
9606.ENSP00000392553	PPAPDC1B	0.0455405	40	FALSE	FALSE
9606.ENSP00000384262	HPSE	0.0455404	40	FALSE	FALSE
9606.ENSP00000470259	ENSG00000268500	0.0455403	40	FALSE	FALSE
9606.ENSP00000347716	DPF1	0.0455403	40	FALSE	FALSE
9606.ENSP00000404843	HEMK1	0.0455401	40	FALSE	FALSE
9606.ENSP00000256707	KIDINS220	0.0455399	40	FALSE	FALSE
9606.ENSP00000263773	FNBP4	0.0455399	40	FALSE	FALSE
9606.ENSP00000389513	CT47A4	0.0455397	40	FALSE	FALSE
9606.ENSP00000400046	CT47A8	0.0455397	40	FALSE	FALSE
9606.ENSP00000408204	CT47A9	0.0455397	40	FALSE	FALSE
9606.ENSP00000410400	CT47A11	0.0455397	40	FALSE	FALSE
9606.ENSP00000411909	CT47A10	0.0455397	40	FALSE	FALSE
9606.ENSP00000414253	CT47A2	0.0455397	40	FALSE	FALSE
9606.ENSP00000241125	GJA3	0.0455397	40	FALSE	FALSE
9606.ENSP00000261716	TAOK1	0.0455397	40	FALSE	FALSE
9606.ENSP00000444743	SSH2	0.0455396	40	FALSE	FALSE
9606.ENSP00000362456	PBDC1	0.0455395	40	FALSE	FALSE
9606.ENSP00000427211	APBB2	0.0455394	40	FALSE	FALSE
9606.ENSP00000441039	GPR161	0.0455394	40	FALSE	FALSE
9606.ENSP00000345824	BZRAP1	0.0455391	40	FALSE	FALSE
9606.ENSP00000393559	PACS2	0.0455391	40	FALSE	FALSE
9606.ENSP00000318982	EPSTI1	0.045539	40	FALSE	FALSE
9606.ENSP00000316881	LEPREL1	0.0455389	40	FALSE	FALSE
9606.ENSP00000299192	HEATR3	0.0455387	40	FALSE	FALSE
9606.ENSP00000313050	GBAS	0.0455386	40	FALSE	FALSE
9606.ENSP00000368710	RASSF2	0.0455379	40	FALSE	FALSE
9606.ENSP00000240361	TEX14	0.0455378	40	FALSE	FALSE
9606.ENSP00000301258	PSCA	0.0455376	40	FALSE	FALSE
9606.ENSP00000296238	CAMK2N2	0.0455372	40	FALSE	FALSE
9606.ENSP00000258662	NUDT15	0.0455371	40	FALSE	FALSE
9606.ENSP00000341351	DCAF5	0.045537	40	FALSE	FALSE
9606.ENSP00000452414	PTPN21	0.0455369	40	FALSE	FALSE
9606.ENSP00000239882	ELF1	0.0455369	40	FALSE	FALSE
9606.ENSP00000246229	PLAGL2	0.0455369	40	FALSE	FALSE
9606.ENSP00000328340	RNF135	0.0455368	40	FALSE	FALSE
9606.ENSP00000441927	SESN3	0.0455364	40	FALSE	FALSE
9606.ENSP00000428331	SFTA3	0.0455364	40	FALSE	FALSE
9606.ENSP00000276202	DOCK11	0.0455364	40	FALSE	FALSE
9606.ENSP00000349560	RAB4B	0.0455364	40	FALSE	FALSE
9606.ENSP00000359607	PYROXD2	0.0455361	40	FALSE	FALSE
9606.ENSP00000330918	PGP	0.0455358	40	FALSE	FALSE
9606.ENSP00000364449	SIK3	0.0455356	40	FALSE	FALSE
9606.ENSP00000297661	UBAP1	0.0455351	40	FALSE	FALSE
9606.ENSP00000245157	BBS2	0.0455347	40	FALSE	FALSE
9606.ENSP00000360255	OPN5	0.0455347	40	FALSE	FALSE
9606.ENSP00000217456	APMAP	0.0455347	40	FALSE	FALSE
9606.ENSP00000341324	SRFBP1	0.0455346	40	FALSE	FALSE
9606.ENSP00000216144	CABP7	0.0455346	40	FALSE	FALSE
9606.ENSP00000273067	2004-03-01	0.0455343	40	FALSE	FALSE
9606.ENSP00000310933	MADD	0.0455343	40	FALSE	FALSE
9606.ENSP00000217270	PROKR2	0.0455342	40	FALSE	FALSE
9606.ENSP00000377401	SLC35B2	0.0455342	40	FALSE	FALSE
9606.ENSP00000361366	SFTPD	0.0455341	40	FALSE	FALSE
9606.ENSP00000292314	CCDC12	0.045534	40	FALSE	FALSE
9606.ENSP00000218230	PCSK1N	0.045534	40	FALSE	FALSE
9606.ENSP00000470034	NOSIP	0.0455339	40	FALSE	FALSE
9606.ENSP00000405841	RXFP1	0.0455339	40	FALSE	FALSE
9606.ENSP00000391664	MFRP	0.0455333	40	FALSE	FALSE
9606.ENSP00000298282	PKNOX2	0.0455332	40	FALSE	FALSE
9606.ENSP00000371661	LCORL	0.0455332	40	FALSE	FALSE
9606.ENSP00000415090	MYO7B	0.0455331	40	FALSE	FALSE
9606.ENSP00000246533	CAPNS1	0.045533	40	FALSE	FALSE
9606.ENSP00000278927	ESAM	0.0455329	40	FALSE	FALSE
9606.ENSP00000262305	RAB11FIP3	0.0455329	40	FALSE	FALSE
9606.ENSP00000321856	CRELD1	0.0455328	40	FALSE	FALSE
9606.ENSP00000334314	EML1	0.0455327	40	FALSE	FALSE
9606.ENSP00000384164	KIF16B	0.0455324	40	FALSE	FALSE
9606.ENSP00000299663	CLEC4E	0.0455323	40	FALSE	FALSE
9606.ENSP00000370242	WWC3	0.0455323	40	FALSE	FALSE
9606.ENSP00000316476	DEGS1	0.0455323	40	FALSE	FALSE
9606.ENSP00000263326	IL37	0.0455321	40	FALSE	FALSE
9606.ENSP00000349041	NRARP	0.045532	40	FALSE	FALSE
9606.ENSP00000332287	SYNGR1	0.045532	40	FALSE	FALSE
9606.ENSP00000362260	ZNF711	0.0455316	40	FALSE	FALSE
9606.ENSP00000406157	PAPSS2	0.0455316	40	FALSE	FALSE
9606.ENSP00000288670	FMNL2	0.0455315	40	FALSE	FALSE
9606.ENSP00000384442	CDK11A	0.0455314	40	FALSE	FALSE
9606.ENSP00000336764	OPRL1	0.0455313	40	FALSE	FALSE
9606.ENSP00000369739	BPHL	0.0455311	40	FALSE	FALSE
9606.ENSP00000278742	ST14	0.045531	40	FALSE	FALSE
9606.ENSP00000480571	CYP3A7	0.0455307	40	FALSE	FALSE
9606.ENSP00000309714	SH3PXD2B	0.0455307	40	FALSE	FALSE
9606.ENSP00000223862	RLN1	0.0455306	40	FALSE	FALSE
9606.ENSP00000430548	PTDSS1	0.0455305	40	FALSE	FALSE
9606.ENSP00000484601	CT45A10	0.0455302	40	FALSE	FALSE
9606.ENSP00000373937	PRTG	0.0455302	40	FALSE	FALSE
9606.ENSP00000262139	WIPI1	0.0455299	40	FALSE	FALSE
9606.ENSP00000269159	IMPA2	0.0455298	40	FALSE	FALSE
9606.ENSP00000337452	NIPA1	0.0455296	40	FALSE	FALSE
9606.ENSP00000261439	TBC1D1	0.0455294	40	FALSE	FALSE
9606.ENSP00000222008	RABAC1	0.0455293	40	FALSE	FALSE
9606.ENSP00000326238	CAPZA3	0.0455292	40	FALSE	FALSE
9606.ENSP00000296350	MFI2	0.0455292	40	FALSE	FALSE
9606.ENSP00000392828	GPSM1	0.0455292	40	FALSE	FALSE
9606.ENSP00000389277	TMBIM6	0.0455291	40	FALSE	FALSE
9606.ENSP00000253814	NDFIP1	0.0455282	40	FALSE	FALSE
9606.ENSP00000362547	TTI1	0.0455281	40	FALSE	FALSE
9606.ENSP00000480836	BCL2L13	0.0455281	40	FALSE	FALSE
9606.ENSP00000337065	CXCL14	0.045528	40	FALSE	FALSE
9606.ENSP00000264930	SLC12A7	0.0455279	40	FALSE	FALSE
9606.ENSP00000301908	PNOC	0.0455276	40	FALSE	FALSE
9606.ENSP00000380514	HAGH	0.0455276	40	FALSE	FALSE
9606.ENSP00000297156	CAMLG	0.0455274	40	FALSE	FALSE
9606.ENSP00000256246	TEX15	0.0455274	40	FALSE	FALSE
9606.ENSP00000263054	SORCS1	0.0455271	40	FALSE	FALSE
9606.ENSP00000479919	SH3GLB1	0.0455269	40	FALSE	FALSE
9606.ENSP00000415034	NBEAL2	0.0455268	40	FALSE	FALSE
9606.ENSP00000385545	KIF26B	0.0455268	40	FALSE	FALSE
9606.ENSP00000353165	TPK1	0.0455265	40	FALSE	FALSE
9606.ENSP00000307126	DEGS2	0.0455263	40	FALSE	FALSE
9606.ENSP00000366326	NEBL	0.0455263	40	FALSE	FALSE
9606.ENSP00000452634	TNFAIP2	0.0455262	40	FALSE	FALSE
9606.ENSP00000348211	SLC25A46	0.0455262	40	FALSE	FALSE
9606.ENSP00000225726	CCDC47	0.0455261	40	FALSE	FALSE
9606.ENSP00000382323	OTOG	0.045526	40	FALSE	FALSE
9606.ENSP00000375844	CAPN10	0.045526	40	FALSE	FALSE
9606.ENSP00000248901	CYTH4	0.0455259	40	FALSE	FALSE
9606.ENSP00000365840	ENTPD6	0.0455256	40	FALSE	FALSE
9606.ENSP00000443176	RSPRY1	0.0455255	40	FALSE	FALSE
9606.ENSP00000358106	PREP	0.0455254	40	FALSE	FALSE
9606.ENSP00000323678	ZADH2	0.0455254	40	FALSE	FALSE
9606.ENSP00000349458	ICK	0.0455253	40	FALSE	FALSE
9606.ENSP00000432743	TP53AIP1	0.0455253	40	FALSE	FALSE
9606.ENSP00000364249	PLA2G5	0.045525	40	FALSE	FALSE
9606.ENSP00000416341	NELL2	0.0455249	40	FALSE	FALSE
9606.ENSP00000261196	SLCO1B3	0.0455248	40	FALSE	FALSE
9606.ENSP00000285599	MAN2B2	0.0455248	40	FALSE	FALSE
9606.ENSP00000313752	SSNA1	0.0455248	40	FALSE	FALSE
9606.ENSP00000386862	SH3BP4	0.0455247	40	FALSE	FALSE
9606.ENSP00000472546	PLA2G4C	0.0455245	40	FALSE	FALSE
9606.ENSP00000359603	COL24A1	0.0455242	40	FALSE	FALSE
9606.ENSP00000275954	TMEM47	0.0455241	40	FALSE	FALSE
9606.ENSP00000330188	RSRC2	0.0455241	40	FALSE	FALSE
9606.ENSP00000314992	RRH	0.045524	40	FALSE	FALSE
9606.ENSP00000356251	GPR37L1	0.0455239	40	FALSE	FALSE
9606.ENSP00000267890	TTBK2	0.0455238	40	FALSE	FALSE
9606.ENSP00000460236	SPON1	0.0455236	40	FALSE	FALSE
9606.ENSP00000355156	SUCNR1	0.0455234	40	FALSE	FALSE
9606.ENSP00000377783	PROS1	0.0455077	39	FALSE	TRUE
9606.ENSP00000384615	STON1	0.0455026	39	FALSE	TRUE
9606.ENSP00000419279	TTC26	0.0455233	39	FALSE	FALSE
