## Supplementary Tables S1-S11 for "Shared genetics linking sociability with the brain’s default mode network" (part 14 of 14)

### Sheet: Table S10 (continued)
TieDie results
9606.ENSP00000384259	ATG4B	0.0455233	39	FALSE	FALSE
9606.ENSP00000381148	CTDSP2	0.0455231	39	FALSE	FALSE
9606.ENSP00000414558	ABHD4	0.0455231	39	FALSE	FALSE
9606.ENSP00000263549	PARP12	0.0455229	39	FALSE	FALSE
9606.ENSP00000245615	MBOAT7	0.0455228	39	FALSE	FALSE
9606.ENSP00000299759	RRAD	0.0455225	39	FALSE	FALSE
9606.ENSP00000242067	BBS9	0.0455219	39	FALSE	FALSE
9606.ENSP00000432218	IL32	0.0455216	39	FALSE	FALSE
9606.ENSP00000218008	ATP1B4	0.0455214	39	FALSE	FALSE
9606.ENSP00000413520	HID1	0.0455213	39	FALSE	FALSE
9606.ENSP00000322524	DCTPP1	0.0455208	39	FALSE	FALSE
9606.ENSP00000383820	MIER1	0.0455207	39	FALSE	FALSE
9606.ENSP00000354762	COA3	0.0455204	39	FALSE	FALSE
9606.ENSP00000412388	C9orf172	0.0455202	39	FALSE	FALSE
9606.ENSP00000263368	BLVRB	0.0455202	39	FALSE	FALSE
9606.ENSP00000405424	OXR1	0.0455201	39	FALSE	FALSE
9606.ENSP00000369810	VPS16	0.0455198	39	FALSE	FALSE
9606.ENSP00000388241	KIF26A	0.0455197	39	FALSE	FALSE
9606.ENSP00000261180	TRHDE	0.0455197	39	FALSE	FALSE
9606.ENSP00000414066	ACN9	0.0455196	39	FALSE	FALSE
9606.ENSP00000335261	TMLHE	0.0455196	39	FALSE	FALSE
9606.ENSP00000262031	RBMS2	0.0455194	39	FALSE	FALSE
9606.ENSP00000221307	CYP4F3	0.0455193	39	FALSE	FALSE
9606.ENSP00000367715	DCDC2	0.0455192	39	FALSE	FALSE
9606.ENSP00000355955	NENF	0.045519	39	FALSE	FALSE
9606.ENSP00000381023	TRPM2	0.045519	39	FALSE	FALSE
9606.ENSP00000347730	ZNF536	0.0455186	39	FALSE	FALSE
9606.ENSP00000260327	CTDSPL2	0.0455179	39	FALSE	FALSE
9606.ENSP00000348821	MYOM1	0.0455179	39	FALSE	FALSE
9606.ENSP00000303437	TSNARE1	0.0455178	39	FALSE	FALSE
9606.ENSP00000406598	C4orf27	0.0455178	39	FALSE	FALSE
9606.ENSP00000229134	IL26	0.0455178	39	FALSE	FALSE
9606.ENSP00000283426	PLEKHG4B	0.0455176	39	FALSE	FALSE
9606.ENSP00000417914	ASB11	0.0455176	39	FALSE	FALSE
9606.ENSP00000278671	LAMTOR1	0.0455176	39	FALSE	FALSE
9606.ENSP00000338624	TASP1	0.0455174	39	FALSE	FALSE
9606.ENSP00000386433	ZNF638	0.0455173	39	FALSE	FALSE
9606.ENSP00000310978	PHYKPL	0.0455172	39	FALSE	FALSE
9606.ENSP00000310120	ALG10B	0.0455171	39	FALSE	FALSE
9606.ENSP00000258390	DOCK10	0.0455165	39	FALSE	FALSE
9606.ENSP00000261486	EPB41L4A	0.0455164	39	FALSE	FALSE
9606.ENSP00000387100	TPRN	0.0455164	39	FALSE	FALSE
9606.ENSP00000358363	PDE4DIP	0.0455163	39	FALSE	FALSE
9606.ENSP00000319673	GPR89A	0.0455162	39	FALSE	FALSE
9606.ENSP00000361642	PPCS	0.0455159	39	FALSE	FALSE
9606.ENSP00000305742	LRTOMT	0.0455158	39	FALSE	FALSE
9606.ENSP00000319851	CHDH	0.0455158	39	FALSE	FALSE
9606.ENSP00000325618	PARP10	0.0455149	39	FALSE	FALSE
9606.ENSP00000388878	KIF25	0.0455149	39	FALSE	FALSE
9606.ENSP00000319597	SNAPC5	0.0455148	39	FALSE	FALSE
9606.ENSP00000263116	RAB36	0.0455148	39	FALSE	FALSE
9606.ENSP00000379032	EXT2	0.0455148	39	FALSE	FALSE
9606.ENSP00000361616	COMTD1	0.0455147	39	FALSE	FALSE
9606.ENSP00000321874	B3GNT3	0.0455147	39	FALSE	FALSE
9606.ENSP00000410216	POC5	0.0455147	39	FALSE	FALSE
9606.ENSP00000382976	L3MBTL4	0.0455145	39	FALSE	FALSE
9606.ENSP00000312675	TRIM72	0.0455143	39	FALSE	FALSE
9606.ENSP00000363329	SLC31A1	0.0455142	39	FALSE	FALSE
9606.ENSP00000381298	LONRF1	0.0455142	39	FALSE	FALSE
9606.ENSP00000363046	IPMK	0.0455142	39	FALSE	FALSE
9606.ENSP00000304422	KREMEN2	0.0455142	39	FALSE	FALSE
9606.ENSP00000264775	PPAP2A	0.0455138	39	FALSE	FALSE
9606.ENSP00000324944	MBOAT1	0.0455138	39	FALSE	FALSE
9606.ENSP00000449999	CLEC5A	0.0455137	39	FALSE	FALSE
9606.ENSP00000253031	YIPF2	0.0455136	39	FALSE	FALSE
9606.ENSP00000256343	CATSPERB	0.0455135	39	FALSE	FALSE
9606.ENSP00000357126	OR6K6	0.0455134	39	FALSE	FALSE
9606.ENSP00000427223	2001-03-01	0.0455134	39	FALSE	FALSE
9606.ENSP00000346537	SMOC2	0.0455133	39	FALSE	FALSE
9606.ENSP00000330221	SPSB1	0.0455133	39	FALSE	FALSE
9606.ENSP00000308452	KRT17	0.0455131	39	FALSE	FALSE
9606.ENSP00000332659	CCR4	0.045513	39	FALSE	FALSE
9606.ENSP00000411898	EPGN	0.0455129	39	FALSE	FALSE
9606.ENSP00000358765	TPBG	0.0455128	39	FALSE	FALSE
9606.ENSP00000262593	DOK5	0.0455126	39	FALSE	FALSE
9606.ENSP00000461945	RAB31	0.0455123	39	FALSE	FALSE
9606.ENSP00000358001	TACC2	0.0455121	39	FALSE	FALSE
9606.ENSP00000324463	YLPM1	0.0455121	39	FALSE	FALSE
9606.ENSP00000221954	CEACAM4	0.0455121	39	FALSE	FALSE
9606.ENSP00000351520	ENTPD4	0.0455121	39	FALSE	FALSE
9606.ENSP00000224652	ATE1	0.0455119	39	FALSE	FALSE
9606.ENSP00000355587	NTPCR	0.0455119	39	FALSE	FALSE
9606.ENSP00000367938	COX7A2L	0.0455118	39	FALSE	FALSE
9606.ENSP00000365606	GRIPAP1	0.0455117	39	FALSE	FALSE
9606.ENSP00000384570	CARD10	0.0455117	39	FALSE	FALSE
9606.ENSP00000467579	WBP2	0.0455117	39	FALSE	FALSE
9606.ENSP00000375069	COL23A1	0.0455116	39	FALSE	FALSE
9606.ENSP00000281830	KCNE4	0.0455111	39	FALSE	FALSE
9606.ENSP00000365198	KAZN	0.0455111	39	FALSE	FALSE
9606.ENSP00000318016	KIAA0196	0.045511	39	FALSE	FALSE
9606.ENSP00000294258	ZFPL1	0.0455108	39	FALSE	FALSE
9606.ENSP00000252934	ATXN10	0.0455107	39	FALSE	FALSE
9606.ENSP00000350409	UNC50	0.0455107	39	FALSE	FALSE
9606.ENSP00000380321	TULP3	0.0455105	39	FALSE	FALSE
9606.ENSP00000355077	NSMCE1	0.0455103	39	FALSE	FALSE
9606.ENSP00000370055	UBL3	0.0455103	39	FALSE	FALSE
9606.ENSP00000417196	PCBP4	0.0455102	39	FALSE	FALSE
9606.ENSP00000257198	DSC1	0.0455102	39	FALSE	FALSE
9606.ENSP00000335371	TRAPPC11	0.0455102	39	FALSE	FALSE
9606.ENSP00000402949	FAM58A	0.0455101	39	FALSE	FALSE
9606.ENSP00000238156	CCDC92	0.0455098	39	FALSE	FALSE
9606.ENSP00000381133	FGL1	0.0455098	39	FALSE	FALSE
9606.ENSP00000482032	IP6K1	0.0455098	39	FALSE	FALSE
9606.ENSP00000440273	SH2B2	0.0455097	39	FALSE	FALSE
9606.ENSP00000443216	TMEM258	0.0455093	39	FALSE	FALSE
9606.ENSP00000328625	NRROS	0.0455092	39	FALSE	FALSE
9606.ENSP00000283752	SERPINB3	0.045509	39	FALSE	FALSE
9606.ENSP00000304891	ATP6V1E2	0.0455089	39	FALSE	FALSE
9606.ENSP00000290472	PLA2G4D	0.0455089	39	FALSE	FALSE
9606.ENSP00000377282	ZFYVE27	0.0455088	39	FALSE	FALSE
9606.ENSP00000480538	DNAI1	0.0455087	39	FALSE	FALSE
9606.ENSP00000264893	2011-09-01	0.0455083	39	FALSE	FALSE
9606.ENSP00000261377	LOC81691	0.045508	39	FALSE	FALSE
9606.ENSP00000345216	USP54	0.0455079	39	FALSE	FALSE
9606.ENSP00000274496	YIPF5	0.0455079	39	FALSE	FALSE
9606.ENSP00000220325	EHD4	0.0455076	39	FALSE	FALSE
9606.ENSP00000325285	MTMR4	0.0455076	39	FALSE	FALSE
9606.ENSP00000333779	EVI2B	0.0455076	39	FALSE	FALSE
9606.ENSP00000441269	SLCO1B3-SLCO1B7	0.0455075	39	FALSE	FALSE
9606.ENSP00000264982	CEP70	0.0455072	39	FALSE	FALSE
9606.ENSP00000446680	HOXC11	0.0455072	39	FALSE	FALSE
9606.ENSP00000446205	HES7	0.0455071	39	FALSE	FALSE
9606.ENSP00000390762	BORCS8-MEF2B	0.0455071	39	FALSE	FALSE
9606.ENSP00000314480	UNCX	0.0455068	39	FALSE	FALSE
9606.ENSP00000360552	TSHZ2	0.0455066	39	FALSE	FALSE
9606.ENSP00000477515	DGKK	0.0455066	39	FALSE	FALSE
9606.ENSP00000330658	PAPPA	0.0455065	39	FALSE	FALSE
9606.ENSP00000316905	SFXN1	0.0455065	39	FALSE	FALSE
9606.ENSP00000319622	SULT1C2	0.0455065	39	FALSE	FALSE
9606.ENSP00000293502	SDR9C7	0.0455063	39	FALSE	FALSE
9606.ENSP00000262432	METTL2B	0.0455062	39	FALSE	FALSE
9606.ENSP00000381844	ATL3	0.0455062	39	FALSE	FALSE
9606.ENSP00000254801	IGJ	0.0455061	39	FALSE	FALSE
9606.ENSP00000355511	CHML	0.0455061	39	FALSE	FALSE
9606.ENSP00000239347	IFNA7	0.045506	39	FALSE	FALSE
9606.ENSP00000274811	RNF44	0.045506	39	FALSE	FALSE
9606.ENSP00000367590	REEP2	0.0455059	39	FALSE	FALSE
9606.ENSP00000352995	ARHGEF18	0.0455059	39	FALSE	FALSE
9606.ENSP00000355014	PJA1	0.0455058	39	FALSE	FALSE
9606.ENSP00000221573	SNAPC2	0.0455057	39	FALSE	FALSE
9606.ENSP00000314901	LRRN1	0.0455056	39	FALSE	FALSE
9606.ENSP00000296046	CPA3	0.0455055	39	FALSE	FALSE
9606.ENSP00000481862	ARHGAP23	0.0455055	39	FALSE	FALSE
9606.ENSP00000380747	TMEM209	0.0455054	39	FALSE	FALSE
9606.ENSP00000376686	LCA5	0.0455053	39	FALSE	FALSE
9606.ENSP00000357812	TDRKH	0.0455053	39	FALSE	FALSE
9606.ENSP00000258201	FHOD1	0.0455051	39	FALSE	FALSE
9606.ENSP00000393795	ZNF512B	0.045505	39	FALSE	FALSE
9606.ENSP00000257549	SDS	0.0455049	39	FALSE	FALSE
9606.ENSP00000481934	ARHGAP11B	0.0455047	39	FALSE	FALSE
9606.ENSP00000303575	NUDT9	0.0455047	39	FALSE	FALSE
9606.ENSP00000263578	FOXRED1	0.0455045	39	FALSE	FALSE
9606.ENSP00000266980	SLC39A5	0.0455045	39	FALSE	FALSE
9606.ENSP00000306335	RFX2	0.0455044	39	FALSE	FALSE
9606.ENSP00000244336	CEACAM8	0.0455044	39	FALSE	FALSE
9606.ENSP00000322802	TSPYL5	0.0455042	39	FALSE	FALSE
9606.ENSP00000218004	NXT2	0.0455041	39	FALSE	FALSE
9606.ENSP00000304854	NUDCD2	0.0455041	39	FALSE	FALSE
9606.ENSP00000360874	IFIT1B	0.0455038	39	FALSE	FALSE
9606.ENSP00000354468	CYB5R3	0.0455038	39	FALSE	FALSE
9606.ENSP00000452697	SEC11A	0.0455038	39	FALSE	FALSE
9606.ENSP00000199936	HSD17B2	0.0455036	39	FALSE	FALSE
9606.ENSP00000367239	PTER	0.0455036	39	FALSE	FALSE
9606.ENSP00000233838	GGCX	0.0455034	39	FALSE	FALSE
9606.ENSP00000377664	GAPVD1	0.0455034	39	FALSE	FALSE
9606.ENSP00000254260	RHPN2	0.0455032	39	FALSE	FALSE
9606.ENSP00000264661	KCNH4	0.0455031	39	FALSE	FALSE
9606.ENSP00000405575	CHMP3	0.0455028	39	FALSE	FALSE
9606.ENSP00000325708	CD37	0.0455028	39	FALSE	FALSE
9606.ENSP00000482378	LRP5L	0.0455028	39	FALSE	FALSE
9606.ENSP00000288111	DHRS1	0.0455027	39	FALSE	FALSE
9606.ENSP00000264658	FBXL20	0.0455025	39	FALSE	FALSE
9606.ENSP00000216044	GTPBP1	0.045502	39	FALSE	FALSE
9606.ENSP00000359740	ZNF451	0.045502	39	FALSE	FALSE
9606.ENSP00000291532	TMPRSS3	0.0455017	39	FALSE	FALSE
9606.ENSP00000414019	GDPD2	0.0455016	39	FALSE	FALSE
9606.ENSP00000321519	C19orf18	0.0455012	39	FALSE	FALSE
9606.ENSP00000360642	CC2D1B	0.0455009	39	FALSE	FALSE
9606.ENSP00000413156	RAB34	0.0455009	39	FALSE	FALSE
9606.ENSP00000291442	NR2F6	0.0455008	39	FALSE	FALSE
9606.ENSP00000411528	GJC1	0.0455008	39	FALSE	FALSE
9606.ENSP00000263080	ASPA	0.0455006	39	FALSE	FALSE
9606.ENSP00000305976	SIK2	0.0455005	39	FALSE	FALSE
9606.ENSP00000413218	FAM213B	0.0455005	39	FALSE	FALSE
9606.ENSP00000365005	MAP3K19	0.0455005	39	FALSE	FALSE
9606.ENSP00000410083	VEZT	0.0455003	39	FALSE	FALSE
9606.ENSP00000264864	PI4K2B	0.0455001	39	FALSE	FALSE
9606.ENSP00000289619	PAGE5	0.0454999	39	FALSE	FALSE
9606.ENSP00000394484	DCLK3	0.0454998	39	FALSE	FALSE
9606.ENSP00000387471	FAM96B	0.0454996	39	FALSE	FALSE
9606.ENSP00000378957	MFAP4	0.0454884	38	FALSE	TRUE
9606.ENSP00000353646	PLEKHG4	0.0454993	38	FALSE	FALSE
9606.ENSP00000283148	UXS1	0.0454993	38	FALSE	FALSE
9606.ENSP00000362555	RNF19B	0.0454993	38	FALSE	FALSE
9606.ENSP00000471635	ENSG00000268861	0.0454991	38	FALSE	FALSE
9606.ENSP00000329213	SIVA1	0.0454986	38	FALSE	FALSE
9606.ENSP00000450832	SIPA1L1	0.0454984	38	FALSE	FALSE
9606.ENSP00000365924	TRIM31	0.0454984	38	FALSE	FALSE
9606.ENSP00000411932	LMOD2	0.0454984	38	FALSE	FALSE
9606.ENSP00000348385	COL27A1	0.0454983	38	FALSE	FALSE
9606.ENSP00000280800	PLBD2	0.0454981	38	FALSE	FALSE
9606.ENSP00000379826	TRIM40	0.0454978	38	FALSE	FALSE
9606.ENSP00000312834	MLXIP	0.0454977	38	FALSE	FALSE
9606.ENSP00000264433	FNIP2	0.0454977	38	FALSE	FALSE
9606.ENSP00000480091	NMRK2	0.0454976	38	FALSE	FALSE
9606.ENSP00000453858	ENSG00000137843	0.0454976	38	FALSE	FALSE
9606.ENSP00000256969	SPX	0.0454976	38	FALSE	FALSE
9606.ENSP00000357507	C1orf43	0.0454975	38	FALSE	FALSE
9606.ENSP00000483424	MARK1	0.0454974	38	FALSE	FALSE
9606.ENSP00000340609	DUPD1	0.0454974	38	FALSE	FALSE
9606.ENSP00000450040	ASPG	0.0454972	38	FALSE	FALSE
9606.ENSP00000225941	ABI3	0.045497	38	FALSE	FALSE
9606.ENSP00000307214	LCMT2	0.0454969	38	FALSE	FALSE
9606.ENSP00000309141	2003-03-01	0.0454969	38	FALSE	FALSE
9606.ENSP00000301464	IGFBP6	0.0454967	38	FALSE	FALSE
9606.ENSP00000301891	SLC22A11	0.0454967	38	FALSE	FALSE
9606.ENSP00000356113	SLC45A3	0.0454963	38	FALSE	FALSE
9606.ENSP00000053243	TNFRSF17	0.045496	38	FALSE	FALSE
9606.ENSP00000362464	GJB3	0.0454959	38	FALSE	FALSE
9606.ENSP00000347538	SYT17	0.0454959	38	FALSE	FALSE
9606.ENSP00000248444	VIL1	0.0454959	38	FALSE	FALSE
9606.ENSP00000350223	DNAJC14	0.0454955	38	FALSE	FALSE
9606.ENSP00000295463	ALPI	0.0454954	38	FALSE	FALSE
9606.ENSP00000229340	RAB35	0.0454953	38	FALSE	FALSE
9606.ENSP00000308117	CD248	0.0454953	38	FALSE	FALSE
9606.ENSP00000360165	ACTRT1	0.0454952	38	FALSE	FALSE
9606.ENSP00000370414	ATP5EP2	0.045495	38	FALSE	FALSE
9606.ENSP00000356982	UFC1	0.045495	38	FALSE	FALSE
9606.ENSP00000319992	TMEM11	0.045495	38	FALSE	FALSE
9606.ENSP00000340510	PPL	0.0454949	38	FALSE	FALSE
9606.ENSP00000378152	AKTIP	0.0454947	38	FALSE	FALSE
9606.ENSP00000443654	TBC1D10C	0.0454947	38	FALSE	FALSE
9606.ENSP00000435835	EHF	0.0454945	38	FALSE	FALSE
9606.ENSP00000278829	FADS3	0.0454945	38	FALSE	FALSE
9606.ENSP00000451406	HSD17B6	0.0454943	38	FALSE	FALSE
9606.ENSP00000339250	DPPA3	0.0454941	38	FALSE	FALSE
9606.ENSP00000449026	ENSG00000229117	0.045494	38	FALSE	FALSE
9606.ENSP00000400057	ASRGL1	0.0454939	38	FALSE	FALSE
9606.ENSP00000381167	DYNC2H1	0.0454938	38	FALSE	FALSE
9606.ENSP00000261721	BTBD1	0.0454938	38	FALSE	FALSE
9606.ENSP00000367446	EXT1	0.0454937	38	FALSE	FALSE
9606.ENSP00000416696	RIC1	0.0454936	38	FALSE	FALSE
9606.ENSP00000347648	ZNF512	0.0454936	38	FALSE	FALSE
9606.ENSP00000447121	CHURC1-FNTB	0.0454936	38	FALSE	FALSE
9606.ENSP00000265807	SH2D4A	0.0454934	38	FALSE	FALSE
9606.ENSP00000330442	PLB1	0.0454932	38	FALSE	FALSE
9606.ENSP00000261797	NDST1	0.0454932	38	FALSE	FALSE
9606.ENSP00000362395	ITM2A	0.0454931	38	FALSE	FALSE
9606.ENSP00000302783	TRAPPC1	0.0454931	38	FALSE	FALSE
9606.ENSP00000383911	UBAC2	0.0454928	38	FALSE	FALSE
9606.ENSP00000397566	GTF2IRD1	0.0454928	38	FALSE	FALSE
9606.ENSP00000481314	SNX12	0.0454928	38	FALSE	FALSE
9606.ENSP00000420065	ABHD14B	0.0454926	38	FALSE	FALSE
9606.ENSP00000295148	C2orf44	0.0454925	38	FALSE	FALSE
9606.ENSP00000311280	ELF4	0.0454919	38	FALSE	FALSE
9606.ENSP00000380131	CLDN6	0.0454919	38	FALSE	FALSE
9606.ENSP00000270310	FXYD7	0.0454917	38	FALSE	FALSE
9606.ENSP00000194214	HSPB11	0.0454913	38	FALSE	FALSE
9606.ENSP00000371770	FGFBP1	0.0454911	38	FALSE	FALSE
9606.ENSP00000355599	TSNAX	0.0454911	38	FALSE	FALSE
9606.ENSP00000450456	RAX2	0.0454911	38	FALSE	FALSE
9606.ENSP00000360913	SPATA6	0.045491	38	FALSE	FALSE
9606.ENSP00000479669	CAB39L	0.0454909	38	FALSE	FALSE
9606.ENSP00000370912	TEC	0.0454908	38	FALSE	FALSE
9606.ENSP00000257905	PPP1R1A	0.0454907	38	FALSE	FALSE
9606.ENSP00000483713	KLRF1	0.0454906	38	FALSE	FALSE
9606.ENSP00000448598	C17orf49	0.0454905	38	FALSE	FALSE
9606.ENSP00000304290	CHRNB1	0.0454904	38	FALSE	FALSE
9606.ENSP00000248643	MTERF1	0.0454904	38	FALSE	FALSE
9606.ENSP00000401749	P4HA3	0.0454903	38	FALSE	FALSE
9606.ENSP00000253047	TMEM160	0.04549	38	FALSE	FALSE
9606.ENSP00000381008	MUC16	0.0454899	38	FALSE	FALSE
9606.ENSP00000346442	LRMP	0.0454896	38	FALSE	FALSE
9606.ENSP00000367151	PCDH17	0.045489	38	FALSE	FALSE
9606.ENSP00000311778	ZMIZ2	0.0454888	38	FALSE	FALSE
9606.ENSP00000290607	STARD9	0.0454885	38	FALSE	FALSE
9606.ENSP00000258403	SLC19A3	0.0454885	38	FALSE	FALSE
9606.ENSP00000231461	ST8SIA4	0.0454885	38	FALSE	FALSE
9606.ENSP00000430985	ANKRD6	0.0454884	38	FALSE	FALSE
9606.ENSP00000376458	CDON	0.0454883	38	FALSE	FALSE
9606.ENSP00000337907	MPP7	0.0454881	38	FALSE	FALSE
9606.ENSP00000468312	EML2	0.045488	38	FALSE	FALSE
9606.ENSP00000229708	ULBP1	0.0454878	38	FALSE	FALSE
9606.ENSP00000347924	SFXN4	0.0454877	38	FALSE	FALSE
9606.ENSP00000359484	SMAP1	0.0454876	38	FALSE	FALSE
9606.ENSP00000253697	C3orf20	0.0454876	38	FALSE	FALSE
9606.ENSP00000321735	SLC16A8	0.0454875	38	FALSE	FALSE
9606.ENSP00000325018	ZNF569	0.0454875	38	FALSE	FALSE
9606.ENSP00000371221	MTMR6	0.0454875	38	FALSE	FALSE
9606.ENSP00000291526	TFF2	0.0454875	38	FALSE	FALSE
9606.ENSP00000005587	SKAP2	0.0454874	38	FALSE	FALSE
9606.ENSP00000303550	CYTL1	0.0454874	38	FALSE	FALSE
9606.ENSP00000301281	UBXN6	0.0454874	38	FALSE	FALSE
9606.ENSP00000344819	CMTM5	0.0454873	38	FALSE	FALSE
9606.ENSP00000356848	TADA1	0.0454872	38	FALSE	FALSE
9606.ENSP00000262919	ATRN	0.0454871	38	FALSE	FALSE
9606.ENSP00000357362	THBS3	0.0454871	38	FALSE	FALSE
9606.ENSP00000362222	STK40	0.045487	38	FALSE	FALSE
9606.ENSP00000274643	MYLK4	0.0454869	38	FALSE	FALSE
9606.ENSP00000360217	RHAG	0.0454869	38	FALSE	FALSE
9606.ENSP00000304376	RAB24	0.0454865	38	FALSE	FALSE
9606.ENSP00000374183	CAMSAP1	0.0454865	38	FALSE	FALSE
9606.ENSP00000407067	FAM86B1	0.0454862	38	FALSE	FALSE
9606.ENSP00000341942	ATP13A5	0.0454861	38	FALSE	FALSE
9606.ENSP00000348380	CYP20A1	0.045486	38	FALSE	FALSE
9606.ENSP00000327124	MIEF1	0.045486	38	FALSE	FALSE
9606.ENSP00000318822	BID	0.045486	38	FALSE	FALSE
9606.ENSP00000348912	ADAM33	0.0454859	38	FALSE	FALSE
9606.ENSP00000278888	MS4A2	0.0454859	38	FALSE	FALSE
9606.ENSP00000335024	SERPINA11	0.0454859	38	FALSE	FALSE
9606.ENSP00000273359	ABHD10	0.0454859	38	FALSE	FALSE
9606.ENSP00000312599	TMEM70	0.0454859	38	FALSE	FALSE
9606.ENSP00000362730	MTCH1	0.0454858	38	FALSE	FALSE
9606.ENSP00000309610	METTL2A	0.0454853	38	FALSE	FALSE
9606.ENSP00000280871	SLC2A13	0.0454852	38	FALSE	FALSE
9606.ENSP00000263071	SCARF1	0.0454849	38	FALSE	FALSE
9606.ENSP00000418070	PVRL3	0.0454849	38	FALSE	FALSE
9606.ENSP00000370962	GGT6	0.0454846	38	FALSE	FALSE
9606.ENSP00000252015	TRPC4AP	0.0454846	38	FALSE	FALSE
9606.ENSP00000346483	DDRGK1	0.0454845	38	FALSE	FALSE
9606.ENSP00000363023	DLGAP4	0.0454844	38	FALSE	FALSE
9606.ENSP00000317903	R3HDM2	0.0454843	38	FALSE	FALSE
9606.ENSP00000361331	ERI3	0.0454841	38	FALSE	FALSE
9606.ENSP00000299721	CPLX4	0.0454841	38	FALSE	FALSE
9606.ENSP00000443194	NAT1	0.0454839	38	FALSE	FALSE
9606.ENSP00000251527	ESYT2	0.0454839	38	FALSE	FALSE
9606.ENSP00000295461	NIPAL1	0.0454839	38	FALSE	FALSE
9606.ENSP00000319918	ITFG1	0.0454836	38	FALSE	FALSE
9606.ENSP00000463092	MSMB	0.0454836	38	FALSE	FALSE
9606.ENSP00000405950	PNCK	0.0454834	38	FALSE	FALSE
9606.ENSP00000484078	CCL15	0.0454834	38	FALSE	FALSE
9606.ENSP00000355964	LPGAT1	0.0454834	38	FALSE	FALSE
9606.ENSP00000216106	HMGXB4	0.0454833	38	FALSE	FALSE
9606.ENSP00000261336	PZP	0.0454833	38	FALSE	FALSE
9606.ENSP00000478931	AIFM2	0.0454832	38	FALSE	FALSE
9606.ENSP00000229332	CLEC4A	0.0454832	38	FALSE	FALSE
9606.ENSP00000265104	DNAH5	0.0454828	38	FALSE	FALSE
9606.ENSP00000389009	CARNS1	0.0454827	38	FALSE	FALSE
9606.ENSP00000251768	SLC4A5	0.0454826	38	FALSE	FALSE
9606.ENSP00000323879	ZNRF2	0.0454826	38	FALSE	FALSE
9606.ENSP00000243103	HOXC12	0.0454825	38	FALSE	FALSE
9606.ENSP00000259241	HS6ST1	0.0454823	38	FALSE	FALSE
9606.ENSP00000391137	ASB10	0.0454823	38	FALSE	FALSE
9606.ENSP00000425840	RNF150	0.0454823	38	FALSE	FALSE
9606.ENSP00000344648	SLC37A1	0.0454821	38	FALSE	FALSE
9606.ENSP00000268389	IGSF6	0.0454821	38	FALSE	FALSE
9606.ENSP00000319254	GIPC3	0.045482	38	FALSE	FALSE
9606.ENSP00000401508	NAPRT	0.0454819	38	FALSE	FALSE
9606.ENSP00000380322	EMC6	0.0454818	38	FALSE	FALSE
9606.ENSP00000344909	PTP4A2	0.0454814	38	FALSE	FALSE
9606.ENSP00000269919	PGPEP1	0.0454813	38	FALSE	FALSE
9606.ENSP00000246112	TLE6	0.0454813	38	FALSE	FALSE
9606.ENSP00000261208	HAL	0.0454811	38	FALSE	FALSE
9606.ENSP00000341597	FAM114A2	0.045481	38	FALSE	FALSE
9606.ENSP00000364691	CROCC	0.0454808	38	FALSE	FALSE
9606.ENSP00000340578	RASSF6	0.0454808	38	FALSE	FALSE
9606.ENSP00000368917	GCNT2	0.0454807	38	FALSE	FALSE
9606.ENSP00000366047	KLK6	0.0454806	38	FALSE	FALSE
9606.ENSP00000202017	PDRG1	0.0454806	38	FALSE	FALSE
9606.ENSP00000264009	HSF4	0.0454802	38	FALSE	FALSE
9606.ENSP00000436455	NUCB2	0.0454801	38	FALSE	FALSE
9606.ENSP00000463188	TRIM16	0.0454799	38	FALSE	FALSE
9606.ENSP00000433415	NT5C1B-RDH14	0.0454798	38	FALSE	FALSE
9606.ENSP00000305107	GIMAP8	0.0454797	38	FALSE	FALSE
9606.ENSP00000170447	MKRN2	0.0454795	38	FALSE	FALSE
9606.ENSP00000363400	PAFAH2	0.0454795	38	FALSE	FALSE
9606.ENSP00000352182	FAM86C1	0.0454792	38	FALSE	FALSE
9606.ENSP00000366672	DTD1	0.0454791	38	FALSE	FALSE
9606.ENSP00000416787	GALNT11	0.045479	38	FALSE	FALSE
9606.ENSP00000332602	CTAG1B	0.045479	38	FALSE	FALSE
9606.ENSP00000398064	HIGD1A	0.0454785	38	FALSE	FALSE
9606.ENSP00000258145	GNS	0.0454785	38	FALSE	FALSE
9606.ENSP00000367081	SLC17A2	0.0454785	38	FALSE	FALSE
9606.ENSP00000265627	PON3	0.0454784	38	FALSE	FALSE
9606.ENSP00000377725	ZKSCAN5	0.0454781	38	FALSE	FALSE
9606.ENSP00000376786	POU2AF1	0.0454779	38	FALSE	FALSE
9606.ENSP00000369257	RPGRIP1L	0.0454779	38	FALSE	FALSE
9606.ENSP00000378254	EML3	0.0454779	38	FALSE	FALSE
9606.ENSP00000358365	NRAP	0.0454778	38	FALSE	FALSE
9606.ENSP00000369604	FBXO16	0.0454778	38	FALSE	FALSE
9606.ENSP00000363260	PIGV	0.0454774	38	FALSE	FALSE
9606.ENSP00000309052	CATSPER1	0.0454774	38	FALSE	FALSE
9606.ENSP00000211122	GSTA3	0.0454772	38	FALSE	FALSE
9606.ENSP00000366939	MGME1	0.0454771	37	FALSE	FALSE
9606.ENSP00000341045	UGT2B15	0.0454768	37	FALSE	FALSE
9606.ENSP00000302647	RALGAPA1	0.0454765	37	FALSE	FALSE
9606.ENSP00000475028	UGT2A2	0.0454763	37	FALSE	FALSE
9606.ENSP00000355614	FAM89A	0.0454763	37	FALSE	FALSE
9606.ENSP00000480971	SSTR3	0.0454761	37	FALSE	FALSE
9606.ENSP00000481917	SEZ6L2	0.0454761	37	FALSE	FALSE
9606.ENSP00000386738	KCMF1	0.0454759	37	FALSE	FALSE
9606.ENSP00000428657	NAIP	0.0454759	37	FALSE	FALSE
9606.ENSP00000348472	PXK	0.0454757	37	FALSE	FALSE
9606.ENSP00000382237	TMEM26	0.0454753	37	FALSE	FALSE
9606.ENSP00000347484	THSD4	0.0454753	37	FALSE	FALSE
9606.ENSP00000386840	XIRP2	0.0454752	37	FALSE	FALSE
9606.ENSP00000268835	PRPSAP2	0.0454752	37	FALSE	FALSE
9606.ENSP00000370736	TMEM165	0.0454751	37	FALSE	FALSE
9606.ENSP00000385312	SLC25A19	0.0454748	37	FALSE	FALSE
9606.ENSP00000286744	ADAMTSL3	0.0454747	37	FALSE	FALSE
9606.ENSP00000433071	RBM4B	0.0454747	37	FALSE	FALSE
9606.ENSP00000238855	AFTPH	0.0454745	37	FALSE	FALSE
9606.ENSP00000289753	HTR6	0.0454743	37	FALSE	FALSE
9606.ENSP00000285243	ANKRD40	0.0454743	37	FALSE	FALSE
9606.ENSP00000366275	CNNM4	0.0454742	37	FALSE	FALSE
9606.ENSP00000286918	ANKRD9	0.0454741	37	FALSE	FALSE
9606.ENSP00000244061	RNF114	0.045474	37	FALSE	FALSE
9606.ENSP00000246912	MLX	0.0454739	37	FALSE	FALSE
9606.ENSP00000428572	LY6E	0.0454739	37	FALSE	FALSE
9606.ENSP00000445626	EGR4	0.0454738	37	FALSE	FALSE
9606.ENSP00000295588	POGLUT1	0.0454733	37	FALSE	FALSE
9606.ENSP00000376849	CASP5	0.0454732	37	FALSE	FALSE
9606.ENSP00000311035	CD200R1	0.0454731	37	FALSE	FALSE
9606.ENSP00000367668	MMEL1	0.045473	37	FALSE	FALSE
9606.ENSP00000056233	NFE2L3	0.045473	37	FALSE	FALSE
9606.ENSP00000388723	KBTBD13	0.0454729	37	FALSE	FALSE
9606.ENSP00000223357	AEBP1	0.0454728	37	FALSE	FALSE
9606.ENSP00000371037	CATSPERD	0.0454726	37	FALSE	FALSE
9606.ENSP00000469441	CTAG1A	0.0454726	37	FALSE	FALSE
9606.ENSP00000366902	ZBTB48	0.0454725	37	FALSE	FALSE
9606.ENSP00000478516	NLRP1	0.0454725	37	FALSE	FALSE
9606.ENSP00000301021	TRAPPC2L	0.0454723	37	FALSE	FALSE
9606.ENSP00000361207	GHITM	0.0454723	37	FALSE	FALSE
9606.ENSP00000264377	ADAM23	0.0454723	37	FALSE	FALSE
9606.ENSP00000358232	PNLIPRP3	0.0454723	37	FALSE	FALSE
9606.ENSP00000458663	CIC	0.0454722	37	FALSE	FALSE
9606.ENSP00000367747	PLCH2	0.0454722	37	FALSE	FALSE
9606.ENSP00000357943	ANXA9	0.0454721	37	FALSE	FALSE
9606.ENSP00000285402	ODF1	0.0454721	37	FALSE	FALSE
9606.ENSP00000260508	CCBL2	0.045472	37	FALSE	FALSE
9606.ENSP00000379377	GCNT3	0.045472	37	FALSE	FALSE
9606.ENSP00000447300	RAB3IP	0.0454717	37	FALSE	FALSE
9606.ENSP00000349679	DYNLRB1	0.0454717	37	FALSE	FALSE
9606.ENSP00000373610	OTOA	0.0454714	37	FALSE	FALSE
9606.ENSP00000442307	ECT2L	0.0454712	37	FALSE	FALSE
9606.ENSP00000360475	ARRDC1	0.045471	37	FALSE	FALSE
9606.ENSP00000362746	GPR21	0.0454708	37	FALSE	FALSE
9606.ENSP00000369564	IFNA16	0.0454707	37	FALSE	FALSE
9606.ENSP00000272928	ACKR3	0.0454707	37	FALSE	FALSE
9606.ENSP00000333283	C17orf70	0.0454706	37	FALSE	FALSE
9606.ENSP00000365908	PRUNE2	0.0454704	37	FALSE	FALSE
9606.ENSP00000382390	NEURL4	0.0454703	37	FALSE	FALSE
9606.ENSP00000430955	RNF145	0.0454703	37	FALSE	FALSE
9606.ENSP00000268989	SGSM2	0.0454701	37	FALSE	FALSE
9606.ENSP00000266031	HYAL1	0.0454699	37	FALSE	FALSE
9606.ENSP00000298743	GAS1	0.0454699	37	FALSE	FALSE
9606.ENSP00000329697	PPAP2C	0.0454698	37	FALSE	FALSE
9606.ENSP00000429301	PGRMC2	0.0454698	37	FALSE	FALSE
9606.ENSP00000201586	SULT2B1	0.0454697	37	FALSE	FALSE
9606.ENSP00000357384	DPM3	0.0454697	37	FALSE	FALSE
9606.ENSP00000335292	SLC51B	0.0454695	37	FALSE	FALSE
9606.ENSP00000416683	IGFALS	0.0454694	37	FALSE	FALSE
9606.ENSP00000383938	CRELD2	0.0454693	37	FALSE	FALSE
9606.ENSP00000474823	ENSG00000249884	0.0454693	37	FALSE	FALSE
9606.ENSP00000413163	TMEM130	0.0454693	37	FALSE	FALSE
9606.ENSP00000353824	PIM3	0.0454693	37	FALSE	FALSE
9606.ENSP00000320291	OSBPL1A	0.0454691	37	FALSE	FALSE
9606.ENSP00000252804	PXDN	0.0454688	37	FALSE	FALSE
9606.ENSP00000455215	GPR56	0.0454688	37	FALSE	FALSE
9606.ENSP00000266659	GLIPR1	0.0454685	37	FALSE	FALSE
9606.ENSP00000354886	SLC25A47	0.0454684	37	FALSE	FALSE
9606.ENSP00000411012	NSMAF	0.0454682	37	FALSE	FALSE
9606.ENSP00000448083	TPCN1	0.0454681	37	FALSE	FALSE
9606.ENSP00000317842	CES2	0.0454681	37	FALSE	FALSE
9606.ENSP00000352458	PLGLB2	0.0454679	37	FALSE	FALSE
9606.ENSP00000399415	CCBL1	0.0454671	37	FALSE	FALSE
9606.ENSP00000353701	DPP3	0.045467	37	FALSE	FALSE
9606.ENSP00000371152	ASAH1	0.0454669	37	FALSE	FALSE
9606.ENSP00000234701	CLCA1	0.0454668	37	FALSE	FALSE
9606.ENSP00000257017	RAB33A	0.0454668	37	FALSE	FALSE
9606.ENSP00000378401	SPOCK1	0.0454665	37	FALSE	FALSE
9606.ENSP00000448051	DAZAP2	0.0454663	37	FALSE	FALSE
9606.ENSP00000298527	CLEC1B	0.0454661	37	FALSE	FALSE
9606.ENSP00000386588	RGPD3	0.0454661	37	FALSE	FALSE
9606.ENSP00000350332	MYBPC2	0.045466	37	FALSE	FALSE
9606.ENSP00000328230	FFAR3	0.0454659	37	FALSE	FALSE
9606.ENSP00000434887	THNSL1	0.0454659	37	FALSE	FALSE
9606.ENSP00000294618	DOCK6	0.0454659	37	FALSE	FALSE
9606.ENSP00000364992	LY6G6F	0.0454659	37	FALSE	FALSE
9606.ENSP00000376258	RNF34	0.0454659	37	FALSE	FALSE
9606.ENSP00000305647	VAMP5	0.0454657	37	FALSE	FALSE
9606.ENSP00000292430	LY6K	0.0454655	37	FALSE	FALSE
9606.ENSP00000327716	WRB	0.0454655	37	FALSE	FALSE
9606.ENSP00000417573	YIPF6	0.0454655	37	FALSE	FALSE
9606.ENSP00000320401	UGT2B17	0.0454652	37	FALSE	FALSE
9606.ENSP00000419457	NOBOX	0.0454652	37	FALSE	FALSE
9606.ENSP00000340297	ARHGEF10	0.0454651	37	FALSE	FALSE
9606.ENSP00000229304	APOBEC1	0.045465	37	FALSE	FALSE
9606.ENSP00000350224	BMX	0.045465	37	FALSE	FALSE
9606.ENSP00000360366	ACOT11	0.0454649	37	FALSE	FALSE
9606.ENSP00000334140	KLHDC10	0.0454648	37	FALSE	FALSE
9606.ENSP00000447091	SLC8B1	0.0454646	37	FALSE	FALSE
9606.ENSP00000450310	GPR84	0.0454644	37	FALSE	FALSE
9606.ENSP00000314608	KLHL11	0.0454644	37	FALSE	FALSE
9606.ENSP00000380661	CEP250	0.0454643	37	FALSE	FALSE
9606.ENSP00000273861	SLC10A4	0.0454642	37	FALSE	FALSE
9606.ENSP00000477567	CYP4F8	0.0454642	37	FALSE	FALSE
9606.ENSP00000371682	DCAF16	0.0454641	37	FALSE	FALSE
9606.ENSP00000409906	USP53	0.0454641	37	FALSE	FALSE
9606.ENSP00000403104	SIGIRR	0.045464	37	FALSE	FALSE
9606.ENSP00000416125	ARHGEF38	0.045464	37	FALSE	FALSE
9606.ENSP00000404232	EFHC2	0.045464	37	FALSE	FALSE
9606.ENSP00000466477	TSSK6	0.0454636	37	FALSE	FALSE
9606.ENSP00000329210	OR2T10	0.0454636	37	FALSE	FALSE
9606.ENSP00000355384	SLC26A11	0.0454635	37	FALSE	FALSE
9606.ENSP00000375907	PID1	0.0454635	37	FALSE	FALSE
9606.ENSP00000383145	SFI1	0.0454635	37	FALSE	FALSE
9606.ENSP00000252505	ALLC	0.0454632	37	FALSE	FALSE
9606.ENSP00000361064	MINPP1	0.0454631	37	FALSE	FALSE
9606.ENSP00000215885	PLA2G3	0.045463	37	FALSE	FALSE
9606.ENSP00000265379	COL6A5	0.0454629	37	FALSE	FALSE
9606.ENSP00000257359	ADAMTS8	0.0454628	37	FALSE	FALSE
9606.ENSP00000369399	SLC4A11	0.0454628	37	FALSE	FALSE
9606.ENSP00000407613	METTL6	0.0454628	37	FALSE	FALSE
9606.ENSP00000301831	ULK4	0.0454627	37	FALSE	FALSE
9606.ENSP00000366036	TBC1D8	0.0454627	37	FALSE	FALSE
9606.ENSP00000369755	C2CD4B	0.0454627	37	FALSE	FALSE
9606.ENSP00000334216	ATP4B	0.0454624	37	FALSE	FALSE
9606.ENSP00000381949	COL13A1	0.0454623	37	FALSE	FALSE
9606.ENSP00000482358	PRSS57	0.0454622	37	FALSE	FALSE
9606.ENSP00000404704	VPS8	0.045462	37	FALSE	FALSE
9606.ENSP00000345988	PLCH1	0.0454619	37	FALSE	FALSE
9606.ENSP00000356102	SLC26A9	0.0454618	37	FALSE	FALSE
9606.ENSP00000366506	HRH2	0.0454617	37	FALSE	FALSE
9606.ENSP00000296420	EMCN	0.0454615	37	FALSE	FALSE
9606.ENSP00000248076	F2RL3	0.0454615	37	FALSE	FALSE
9606.ENSP00000367069	ZFAT	0.0454615	37	FALSE	FALSE
9606.ENSP00000386911	ARHGAP25	0.0454614	37	FALSE	FALSE
9606.ENSP00000254695	RAP1GAP2	0.0454611	37	FALSE	FALSE
9606.ENSP00000386928	STK16	0.0454611	37	FALSE	FALSE
9606.ENSP00000372112	FAHD1	0.0454611	37	FALSE	FALSE
9606.ENSP00000485028	MUC13	0.045461	37	FALSE	FALSE
9606.ENSP00000182527	TRAM2	0.0454609	37	FALSE	FALSE
9606.ENSP00000346484	MAK	0.0454608	37	FALSE	FALSE
9606.ENSP00000469759	LRIT3	0.0454607	37	FALSE	FALSE
9606.ENSP00000326170	RFFL	0.0454607	37	FALSE	FALSE
9606.ENSP00000256953	RERG	0.0454607	37	FALSE	FALSE
9606.ENSP00000330694	NDNL2	0.0454606	37	FALSE	FALSE
9606.ENSP00000267615	ITPK1	0.0454605	37	FALSE	FALSE
9606.ENSP00000333310	SULT1C3	0.0454605	37	FALSE	FALSE
9606.ENSP00000340523	NMNAT3	0.0454604	37	FALSE	FALSE
9606.ENSP00000309376	CD164	0.0454602	37	FALSE	FALSE
9606.ENSP00000333433	SKA2	0.0454601	37	FALSE	FALSE
9606.ENSP00000295709	STK36	0.0454601	37	FALSE	FALSE
9606.ENSP00000398596	TAMM41	0.0454601	37	FALSE	FALSE
9606.ENSP00000360158	PKHD1	0.0454599	37	FALSE	FALSE
9606.ENSP00000267859	BNIP2	0.0454597	37	FALSE	FALSE
9606.ENSP00000314380	GRINA	0.0454595	37	FALSE	FALSE
9606.ENSP00000222120	RAB3D	0.0454594	37	FALSE	FALSE
9606.ENSP00000263650	OSBPL5	0.0454593	37	FALSE	FALSE
9606.ENSP00000328938	AFMID	0.045459	37	FALSE	FALSE
9606.ENSP00000480378	MTERF4	0.0454584	37	FALSE	FALSE
9606.ENSP00000261749	ZFAND6	0.0454583	37	FALSE	FALSE
9606.ENSP00000359640	MCOLN2	0.0454581	37	FALSE	FALSE
9606.ENSP00000266483	ALG10	0.0454577	37	FALSE	FALSE
9606.ENSP00000362639	RABEPK	0.0454577	37	FALSE	FALSE
9606.ENSP00000296741	ENPP6	0.0454577	37	FALSE	FALSE
9606.ENSP00000286719	PPEF2	0.0454576	37	FALSE	FALSE
9606.ENSP00000380037	FITM2	0.0454576	37	FALSE	FALSE
9606.ENSP00000400223	FJX1	0.0454576	37	FALSE	FALSE
9606.ENSP00000358320	POLR3GL	0.0454576	37	FALSE	FALSE
9606.ENSP00000324510	BAIAP3	0.0454574	37	FALSE	FALSE
9606.ENSP00000225927	NAGLU	0.0454572	37	FALSE	FALSE
9606.ENSP00000356404	B3GALT2	0.0454571	37	FALSE	FALSE
9606.ENSP00000354660	MAGEC2	0.0454571	37	FALSE	FALSE
9606.ENSP00000397947	PLEKHA8	0.0454569	37	FALSE	FALSE
9606.ENSP00000272643	THSD7B	0.0454569	37	FALSE	FALSE
9606.ENSP00000375622	LAIR1	0.0454568	37	FALSE	FALSE
9606.ENSP00000315118	ADCK4	0.0454568	37	FALSE	FALSE
9606.ENSP00000360821	UBAC1	0.0454564	37	FALSE	FALSE
9606.ENSP00000295645	PDCL2	0.0454564	37	FALSE	FALSE
9606.ENSP00000368547	FEZ2	0.0454562	37	FALSE	FALSE
9606.ENSP00000359070	STMN3	0.0454562	37	FALSE	FALSE
9606.ENSP00000377411	NDUFA4L2	0.0454561	37	FALSE	FALSE
9606.ENSP00000319817	OPA3	0.045456	37	FALSE	FALSE
9606.ENSP00000256593	GSTM5	0.0454556	37	FALSE	FALSE
9606.ENSP00000320679	STX19	0.0454441	36	FALSE	TRUE
9606.ENSP00000302120	TRIM8	0.0454358	36	FALSE	TRUE
9606.ENSP00000412130	MRVI1	0.0454339	36	FALSE	TRUE
9606.ENSP00000336724	TBC1D22A	0.0454554	36	FALSE	FALSE
9606.ENSP00000470498	FBN3	0.0454553	36	FALSE	FALSE
9606.ENSP00000418803	TIMMDC1	0.0454552	36	FALSE	FALSE
9606.ENSP00000378897	ASAH2	0.0454552	36	FALSE	FALSE
9606.ENSP00000307298	FEM1B	0.0454552	36	FALSE	FALSE
9606.ENSP00000345393	MAFF	0.045455	36	FALSE	FALSE
9606.ENSP00000343838	UGT1A10	0.045455	36	FALSE	FALSE
9606.ENSP00000226798	FRG1	0.045455	36	FALSE	FALSE
9606.ENSP00000336750	SUPT7L	0.0454546	36	FALSE	FALSE
9606.ENSP00000455026	RPUSD1	0.0454544	36	FALSE	FALSE
9606.ENSP00000401089	ANKRD34C	0.0454544	36	FALSE	FALSE
9606.ENSP00000356621	RASAL2	0.0454542	36	FALSE	FALSE
9606.ENSP00000314619	ZFAND2A	0.045454	36	FALSE	FALSE
9606.ENSP00000427342	CT45A5	0.045454	36	FALSE	FALSE
9606.ENSP00000252463	ZSCAN10	0.0454538	36	FALSE	FALSE
9606.ENSP00000436714	HCAR3	0.0454537	36	FALSE	FALSE
9606.ENSP00000261183	OSBPL8	0.0454536	36	FALSE	FALSE
9606.ENSP00000397157	PERP	0.0454534	36	FALSE	FALSE
9606.ENSP00000371505	CLEC6A	0.0454533	36	FALSE	FALSE
9606.ENSP00000450114	C14orf79	0.0454531	36	FALSE	FALSE
9606.ENSP00000251119	ZFYVE26	0.0454531	36	FALSE	FALSE
9606.ENSP00000316809	PITPNA	0.045453	36	FALSE	FALSE
9606.ENSP00000377771	SIPA1	0.0454526	36	FALSE	FALSE
9606.ENSP00000285670	SAMSN1	0.0454525	36	FALSE	FALSE
9606.ENSP00000483333	SKOR2	0.0454524	36	FALSE	FALSE
9606.ENSP00000388631	PLCD4	0.0454522	36	FALSE	FALSE
9606.ENSP00000283632	RMND5A	0.0454522	36	FALSE	FALSE
9606.ENSP00000355877	2001-03-01	0.0454521	36	FALSE	FALSE
9606.ENSP00000375881	ALPP	0.0454519	36	FALSE	FALSE
9606.ENSP00000351789	PELI1	0.0454518	36	FALSE	FALSE
9606.ENSP00000355500	CEP170	0.0454517	36	FALSE	FALSE
9606.ENSP00000294409	GMEB1	0.0454515	36	FALSE	FALSE
9606.ENSP00000477590	CPNE3	0.0454514	36	FALSE	FALSE
9606.ENSP00000371923	RP1L1	0.0454512	36	FALSE	FALSE
9606.ENSP00000387310	NOTUM	0.0454511	36	FALSE	FALSE
9606.ENSP00000261187	SLC16A7	0.0454511	36	FALSE	FALSE
9606.ENSP00000482241	ENSG00000273696	0.045451	36	FALSE	FALSE
9606.ENSP00000354848	KIAA1279	0.0454509	36	FALSE	FALSE
9606.ENSP00000365643	DOCK9	0.0454506	36	FALSE	FALSE
9606.ENSP00000275216	TAAR1	0.0454503	36	FALSE	FALSE
9606.ENSP00000356320	ULBP2	0.0454503	36	FALSE	FALSE
9606.ENSP00000372667	NME9	0.0454503	36	FALSE	FALSE
9606.ENSP00000263946	PKP1	0.0454503	36	FALSE	FALSE
9606.ENSP00000364219	CAMK2N1	0.0454502	36	FALSE	FALSE
9606.ENSP00000356198	CHIT1	0.04545	36	FALSE	FALSE
9606.ENSP00000370621	ZBED1	0.04545	36	FALSE	FALSE
9606.ENSP00000379836	SLC30A5	0.0454499	36	FALSE	FALSE
9606.ENSP00000297581	DCSTAMP	0.0454498	36	FALSE	FALSE
9606.ENSP00000261263	RAB21	0.0454498	36	FALSE	FALSE
9606.ENSP00000239374	CCDC170	0.0454497	36	FALSE	FALSE
9606.ENSP00000399259	FCHSD1	0.0454497	36	FALSE	FALSE
9606.ENSP00000461388	OVCA2	0.0454494	36	FALSE	FALSE
9606.ENSP00000348888	PIGR	0.0454492	36	FALSE	FALSE
9606.ENSP00000288050	PDPR	0.0454489	36	FALSE	FALSE
9606.ENSP00000199448	EPDR1	0.0454488	36	FALSE	FALSE
9606.ENSP00000242784	C19orf43	0.0454487	36	FALSE	FALSE
9606.ENSP00000340274	RAP2C	0.0454486	36	FALSE	FALSE
9606.ENSP00000225719	CPD	0.0454484	36	FALSE	FALSE
9606.ENSP00000346829	WLS	0.0454484	36	FALSE	FALSE
9606.ENSP00000423674	GNPDA1	0.045448	36	FALSE	FALSE
9606.ENSP00000350833	MPPED2	0.0454478	36	FALSE	FALSE
9606.ENSP00000406012	IFT140	0.0454477	36	FALSE	FALSE
9606.ENSP00000358575	C6orf165	0.0454477	36	FALSE	FALSE
9606.ENSP00000281722	RBM46	0.0454476	36	FALSE	FALSE
9606.ENSP00000204517	TFAP4	0.0454473	36	FALSE	FALSE
9606.ENSP00000392770	MS4A6A	0.0454472	36	FALSE	FALSE
9606.ENSP00000397435	TSC22D1	0.0454469	36	FALSE	FALSE
9606.ENSP00000357305	RIT1	0.0454466	36	FALSE	FALSE
9606.ENSP00000445683	GPRASP1	0.0454465	36	FALSE	FALSE
9606.ENSP00000365884	TRIM15	0.0454464	36	FALSE	FALSE
9606.ENSP00000290039	CACHD1	0.0454463	36	FALSE	FALSE
9606.ENSP00000358430	TECTB	0.0454463	36	FALSE	FALSE
9606.ENSP00000333534	CYP2F1	0.0454463	36	FALSE	FALSE
9606.ENSP00000321962	FIBIN	0.0454463	36	FALSE	FALSE
9606.ENSP00000261875	PTPLAD1	0.0454463	36	FALSE	FALSE
9606.ENSP00000334003	INTU	0.0454461	36	FALSE	FALSE
9606.ENSP00000320081	C3orf58	0.0454461	36	FALSE	FALSE
9606.ENSP00000257287	CEP135	0.0454461	36	FALSE	FALSE
9606.ENSP00000291458	CCDC58	0.0454461	36	FALSE	FALSE
9606.ENSP00000353331	KIRREL2	0.0454459	36	FALSE	FALSE
9606.ENSP00000381699	B3GALT5	0.0454456	36	FALSE	FALSE
9606.ENSP00000352510	TECPR2	0.0454454	36	FALSE	FALSE
9606.ENSP00000383986	CDCA7L	0.0454451	36	FALSE	FALSE
9606.ENSP00000365255	ANKRD26	0.045445	36	FALSE	FALSE
9606.ENSP00000175756	PTPN18	0.0454449	36	FALSE	FALSE
9606.ENSP00000338171	SKAP1	0.0454449	36	FALSE	FALSE
9606.ENSP00000269391	RNF157	0.0454448	36	FALSE	FALSE
9606.ENSP00000303570	ANKMY2	0.0454446	36	FALSE	FALSE
9606.ENSP00000322249	ORAI3	0.0454444	36	FALSE	FALSE
9606.ENSP00000362513	UGT1A5	0.0454442	36	FALSE	FALSE
9606.ENSP00000363349	SNX30	0.0454438	36	FALSE	FALSE
9606.ENSP00000357750	TRAF3IP2	0.0454435	36	FALSE	FALSE
9606.ENSP00000233638	TLX2	0.0454433	36	FALSE	FALSE
9606.ENSP00000424565	CDHR2	0.0454432	36	FALSE	FALSE
9606.ENSP00000316454	PACS1	0.0454432	36	FALSE	FALSE
9606.ENSP00000359682	BRS3	0.0454428	36	FALSE	FALSE
9606.ENSP00000380901	COL8A2	0.0454426	36	FALSE	FALSE
9606.ENSP00000320509	BANK1	0.0454426	36	FALSE	FALSE
9606.ENSP00000251363	CERS4	0.0454425	36	FALSE	FALSE
9606.ENSP00000256545	EMC7	0.0454422	36	FALSE	FALSE
9606.ENSP00000344215	TP53INP1	0.0454422	36	FALSE	FALSE
9606.ENSP00000338727	LRRFIP2	0.0454421	36	FALSE	FALSE
9606.ENSP00000311648	UGT8	0.0454418	36	FALSE	FALSE
9606.ENSP00000243298	RAB9B	0.0454416	36	FALSE	FALSE
9606.ENSP00000293255	CABP5	0.0454415	36	FALSE	FALSE
9606.ENSP00000295704	RNF25	0.045441	36	FALSE	FALSE
9606.ENSP00000439068	CRADD	0.0454408	36	FALSE	FALSE
9606.ENSP00000309548	PDP2	0.0454408	36	FALSE	FALSE
9606.ENSP00000243644	ZNF350	0.0454407	36	FALSE	FALSE
9606.ENSP00000348772	PITPNM1	0.0454407	36	FALSE	FALSE
9606.ENSP00000440167	RAB19	0.0454405	36	FALSE	FALSE
9606.ENSP00000384312	TRIOBP	0.0454403	36	FALSE	FALSE
9606.ENSP00000287706	NTAN1	0.04544	36	FALSE	FALSE
9606.ENSP00000333942	KIF9	0.0454398	36	FALSE	FALSE
9606.ENSP00000276077	GPR174	0.0454398	36	FALSE	FALSE
9606.ENSP00000441858	DMXL2	0.0454397	36	FALSE	FALSE
9606.ENSP00000263674	ARHGEF17	0.0454394	36	FALSE	FALSE
9606.ENSP00000381047	C21orf2	0.0454391	36	FALSE	FALSE
9606.ENSP00000477949	TMPRSS4	0.045439	36	FALSE	FALSE
9606.ENSP00000358565	SLC35A1	0.0454389	36	FALSE	FALSE
9606.ENSP00000243673	GPR83	0.0454389	36	FALSE	FALSE
9606.ENSP00000312942	SEZ6	0.0454387	36	FALSE	FALSE
9606.ENSP00000403954	TENM1	0.0454386	36	FALSE	FALSE
9606.ENSP00000363624	CUTA	0.0454386	36	FALSE	FALSE
9606.ENSP00000269703	CYP4F22	0.0454386	36	FALSE	FALSE
9606.ENSP00000360764	EGFL7	0.0454386	36	FALSE	FALSE
9606.ENSP00000442464	NCEH1	0.0454386	36	FALSE	FALSE
9606.ENSP00000429309	TPD52	0.0454383	36	FALSE	FALSE
9606.ENSP00000380442	PLA2G4F	0.0454382	36	FALSE	FALSE
9606.ENSP00000361373	KLF17	0.045438	36	FALSE	FALSE
9606.ENSP00000423276	ZCCHC10	0.0454379	36	FALSE	FALSE
9606.ENSP00000359691	LGSN	0.0454379	36	FALSE	FALSE
9606.ENSP00000369677	EMILIN1	0.0454379	36	FALSE	FALSE
9606.ENSP00000289119	ABHD3	0.0454377	36	FALSE	FALSE
9606.ENSP00000334300	ACTL7A	0.0454377	36	FALSE	FALSE
9606.ENSP00000460971	ZP2	0.0454377	36	FALSE	FALSE
9606.ENSP00000008391	TFAP2D	0.0454372	36	FALSE	FALSE
9606.ENSP00000294288	CABP2	0.0454371	36	FALSE	FALSE
9606.ENSP00000368237	ATL2	0.0454371	36	FALSE	FALSE
9606.ENSP00000383901	LIPM	0.0454371	36	FALSE	FALSE
9606.ENSP00000455099	TMEM88B	0.045437	36	FALSE	FALSE
9606.ENSP00000232892	AADAC	0.0454369	36	FALSE	FALSE
9606.ENSP00000261647	TTC19	0.0454366	36	FALSE	FALSE
9606.ENSP00000264607	ASB1	0.0454364	36	FALSE	FALSE
9606.ENSP00000438209	SP6	0.0454364	36	FALSE	FALSE
9606.ENSP00000415139	TICAM2	0.0454363	36	FALSE	FALSE
9606.ENSP00000302978	SPRY3	0.0454362	36	FALSE	FALSE
9606.ENSP00000323816	AHRR	0.0454359	36	FALSE	FALSE
9606.ENSP00000367173	RNF207	0.0454358	36	FALSE	FALSE
9606.ENSP00000224807	SFXN3	0.0454357	36	FALSE	FALSE
9606.ENSP00000347933	PLGLB1	0.0454357	36	FALSE	FALSE
9606.ENSP00000264499	BBS7	0.0454357	36	FALSE	FALSE
9606.ENSP00000423812	CHAD	0.0454354	36	FALSE	FALSE
9606.ENSP00000264595	AGA	0.0454354	36	FALSE	FALSE
9606.ENSP00000371394	SYT8	0.0454353	36	FALSE	FALSE
9606.ENSP00000419901	L1TD1	0.0454347	36	FALSE	FALSE
9606.ENSP00000371905	ZDHHC20	0.0454347	36	FALSE	FALSE
9606.ENSP00000412940	FREM1	0.0454345	36	FALSE	FALSE
9606.ENSP00000445052	CTSV	0.0454344	36	FALSE	FALSE
9606.ENSP00000339449	WDR16	0.0454343	36	FALSE	FALSE
9606.ENSP00000256447	CD180	0.045434	36	FALSE	FALSE
9606.ENSP00000414624	PRPSAP1	0.0454339	36	FALSE	FALSE
9606.ENSP00000347134	NET1	0.0454339	36	FALSE	FALSE
9606.ENSP00000387307	RAB6C	0.0454339	36	FALSE	FALSE
9606.ENSP00000369409	EXOC3L4	0.0454339	36	FALSE	FALSE
9606.ENSP00000312663	CHRNA9	0.0454336	36	FALSE	FALSE
9606.ENSP00000332756	ATP11C	0.0454335	36	FALSE	FALSE
9606.ENSP00000480090	PKD1L3	0.0454332	36	FALSE	FALSE
9606.ENSP00000446335	ZNF362	0.0454331	36	FALSE	FALSE
9606.ENSP00000378313	RAB3IL1	0.045433	36	FALSE	FALSE
9606.ENSP00000441786	CXorf56	0.045433	36	FALSE	FALSE
9606.ENSP00000363727	STARD8	0.0454328	36	FALSE	FALSE
9606.ENSP00000362525	UGT1A7	0.0454323	36	FALSE	FALSE
9606.ENSP00000351937	C17orf80	0.0454322	36	FALSE	FALSE
9606.ENSP00000480798	NDFIP2	0.0454322	36	FALSE	FALSE
9606.ENSP00000480884	ST3GAL6	0.0454319	36	FALSE	FALSE
9606.ENSP00000367398	NPHP4	0.0454317	36	FALSE	FALSE
9606.ENSP00000357906	TNFAIP8L2	0.0454312	36	FALSE	FALSE
9606.ENSP00000264538	IFT57	0.0454312	36	FALSE	FALSE
9606.ENSP00000360028	GSTA5	0.045431	36	FALSE	FALSE
9606.ENSP00000376142	INPP1	0.0454309	36	FALSE	FALSE
9606.ENSP00000458290	METTL4	0.0454308	36	FALSE	FALSE
9606.ENSP00000238561	ADCK1	0.0454307	36	FALSE	FALSE
9606.ENSP00000314724	PPFIBP1	0.0454306	36	FALSE	FALSE
9606.ENSP00000442478	STOML1	0.0454306	36	FALSE	FALSE
9606.ENSP00000348828	ARHGEF26	0.0454305	36	FALSE	FALSE
9606.ENSP00000430497	ZFHX4	0.0454304	36	FALSE	FALSE
9606.ENSP00000268042	ARRDC4	0.0454303	36	FALSE	FALSE
9606.ENSP00000305919	HTRA4	0.0454302	36	FALSE	FALSE
9606.ENSP00000327323	THNSL2	0.0454297	36	FALSE	FALSE
9606.ENSP00000465617	IER2	0.0454186	35	FALSE	TRUE
9606.ENSP00000362111	TSPAN6	0.0454295	35	FALSE	FALSE
9606.ENSP00000354415	MICU1	0.0454294	35	FALSE	FALSE
9606.ENSP00000363516	RCAN3	0.0454293	35	FALSE	FALSE
9606.ENSP00000399585	MRS2	0.0454293	35	FALSE	FALSE
9606.ENSP00000264828	COL5A3	0.0454292	35	FALSE	FALSE
9606.ENSP00000367137	SLC17A4	0.0454292	35	FALSE	FALSE
9606.ENSP00000178638	CA12	0.0454291	35	FALSE	FALSE
9606.ENSP00000370812	ESM1	0.0454285	35	FALSE	FALSE
9606.ENSP00000301939	TMEM256	0.0454285	35	FALSE	FALSE
9606.ENSP00000382518	SRL	0.0454281	35	FALSE	FALSE
9606.ENSP00000247226	PLEKHG3	0.0454281	35	FALSE	FALSE
9606.ENSP00000313881	MKRN3	0.0454278	35	FALSE	FALSE
9606.ENSP00000325594	RUFY1	0.0454277	35	FALSE	FALSE
9606.ENSP00000348419	ZNF44	0.0454277	35	FALSE	FALSE
9606.ENSP00000256785	CFHR5	0.0454269	35	FALSE	FALSE
9606.ENSP00000306522	CAMTA1	0.0454269	35	FALSE	FALSE
9606.ENSP00000375894	GPR55	0.0454267	35	FALSE	FALSE
9606.ENSP00000380530	DUSP8	0.0454266	35	FALSE	FALSE
9606.ENSP00000283243	PLA2R1	0.0454265	35	FALSE	FALSE
9606.ENSP00000324651	TMEM108	0.0454264	35	FALSE	FALSE
9606.ENSP00000369578	IFNW1	0.0454262	35	FALSE	FALSE
9606.ENSP00000310832	CTSF	0.0454261	35	FALSE	FALSE
9606.ENSP00000477341	PPM1K	0.0454259	35	FALSE	FALSE
9606.ENSP00000398688	VWA5B2	0.0454258	35	FALSE	FALSE
9606.ENSP00000394051	NOSTRIN	0.0454256	35	FALSE	FALSE
9606.ENSP00000262291	VMP1	0.0454256	35	FALSE	FALSE
9606.ENSP00000387683	UGT2B11	0.0454256	35	FALSE	FALSE
9606.ENSP00000306523	INSM2	0.0454255	35	FALSE	FALSE
9606.ENSP00000257787	AKIRIN2	0.0454255	35	FALSE	FALSE
9606.ENSP00000421246	ZNF131	0.0454255	35	FALSE	FALSE
9606.ENSP00000371472	NIN	0.0454252	35	FALSE	FALSE
9606.ENSP00000383089	TPTE2	0.0454251	35	FALSE	FALSE
9606.ENSP00000401023	HECTD2	0.0454249	35	FALSE	FALSE
9606.ENSP00000378265	SLC9B2	0.0454248	35	FALSE	FALSE
9606.ENSP00000297044	CYTH3	0.0454247	35	FALSE	FALSE
9606.ENSP00000327994	TRIM50	0.0454246	35	FALSE	FALSE
9606.ENSP00000425658	ANKRD50	0.0454245	35	FALSE	FALSE
9606.ENSP00000337501	NRIP2	0.0454244	35	FALSE	FALSE
9606.ENSP00000316628	RNF152	0.0454244	35	FALSE	FALSE
9606.ENSP00000252244	KRT1	0.0454243	35	FALSE	FALSE
9606.ENSP00000389709	RNF212	0.0454242	35	FALSE	FALSE
9606.ENSP00000361625	DOLPP1	0.0454242	35	FALSE	FALSE
9606.ENSP00000243344	TTC21B	0.0454242	35	FALSE	FALSE
9606.ENSP00000356105	SLC41A1	0.0454241	35	FALSE	FALSE
9606.ENSP00000468785	MBD1	0.0454236	35	FALSE	FALSE
9606.ENSP00000350541	AQPEP	0.0454235	35	FALSE	FALSE
9606.ENSP00000379176	CDKL1	0.0454235	35	FALSE	FALSE
9606.ENSP00000251588	NARFL	0.0454234	35	FALSE	FALSE
9606.ENSP00000384794	A4GALT	0.0454233	35	FALSE	FALSE
9606.ENSP00000356658	GPR52	0.0454232	35	FALSE	FALSE
9606.ENSP00000366936	SHB	0.0454232	35	FALSE	FALSE
9606.ENSP00000392896	HSBP1	0.0454231	35	FALSE	FALSE
9606.ENSP00000268070	ADAMTS17	0.045423	35	FALSE	FALSE
9606.ENSP00000260126	SLCO5A1	0.0454229	35	FALSE	FALSE
9606.ENSP00000335076	EDARADD	0.0454226	35	FALSE	FALSE
9606.ENSP00000331411	FBLN7	0.0454226	35	FALSE	FALSE
9606.ENSP00000325564	SYCN	0.0454225	35	FALSE	FALSE
9606.ENSP00000265260	PCNP	0.0454225	35	FALSE	FALSE
9606.ENSP00000266719	KERA	0.0454223	35	FALSE	FALSE
9606.ENSP00000309501	NWD2	0.0454223	35	FALSE	FALSE
9606.ENSP00000480476	OPLAH	0.0454222	35	FALSE	FALSE
9606.ENSP00000452552	ZFP37	0.045422	35	FALSE	FALSE
9606.ENSP00000254029	WDR44	0.0454219	35	FALSE	FALSE
9606.ENSP00000366006	UBIAD1	0.0454218	35	FALSE	FALSE
9606.ENSP00000386942	ST6GAL2	0.0454217	35	FALSE	FALSE
9606.ENSP00000260570	IFT172	0.0454213	35	FALSE	FALSE
9606.ENSP00000381981	TTC3	0.0454212	35	FALSE	FALSE
9606.ENSP00000385905	DNASE1	0.045421	35	FALSE	FALSE
9606.ENSP00000267803	DUOXA1	0.0454208	35	FALSE	FALSE
9606.ENSP00000354911	TIFA	0.0454208	35	FALSE	FALSE
9606.ENSP00000383212	SGSM1	0.0454206	35	FALSE	FALSE
9606.ENSP00000270560	TM4SF5	0.0454206	35	FALSE	FALSE
9606.ENSP00000352540	EMP2	0.0454205	35	FALSE	FALSE
9606.ENSP00000362151	FOXP4	0.0454205	35	FALSE	FALSE
9606.ENSP00000441434	NNMT	0.0454202	35	FALSE	FALSE
9606.ENSP00000271638	S100A11	0.0454202	35	FALSE	FALSE
9606.ENSP00000352928	DDA1	0.0454201	35	FALSE	FALSE
9606.ENSP00000405405	PHLDB2	0.0454199	35	FALSE	FALSE
9606.ENSP00000381795	CCDC33	0.0454199	35	FALSE	FALSE
9606.ENSP00000463287	KLF14	0.0454196	35	FALSE	FALSE
9606.ENSP00000366299	SLC25A39	0.0454193	35	FALSE	FALSE
9606.ENSP00000245046	EMC3	0.0454192	35	FALSE	FALSE
9606.ENSP00000312021	FUT1	0.0454191	35	FALSE	FALSE
9606.ENSP00000326003	PUS10	0.0454191	35	FALSE	FALSE
9606.ENSP00000384917	SVEP1	0.0454191	35	FALSE	FALSE
9606.ENSP00000268122	RHCG	0.045419	35	FALSE	FALSE
9606.ENSP00000386277	CNPPD1	0.0454189	35	FALSE	FALSE
9606.ENSP00000356272	RMND1	0.0454188	35	FALSE	FALSE
9606.ENSP00000025301	AKAP11	0.0454188	35	FALSE	FALSE
9606.ENSP00000384115	MEI1	0.0454187	35	FALSE	FALSE
9606.ENSP00000456953	POTEB2	0.0454187	35	FALSE	FALSE
9606.ENSP00000470248	PRICKLE3	0.0454186	35	FALSE	FALSE
9606.ENSP00000371811	MICU2	0.0454184	35	FALSE	FALSE
9606.ENSP00000385763	PTGR1	0.0454183	35	FALSE	FALSE
9606.ENSP00000359170	DPCD	0.045418	35	FALSE	FALSE
9606.ENSP00000263708	PTPN4	0.0454179	35	FALSE	FALSE
9606.ENSP00000247992	PLA2G2C	0.0454178	35	FALSE	FALSE
9606.ENSP00000361557	RBM41	0.0454177	35	FALSE	FALSE
9606.ENSP00000343118	LAMTOR4	0.0454171	35	FALSE	FALSE
9606.ENSP00000260952	ASNSD1	0.0454168	35	FALSE	FALSE
9606.ENSP00000357688	S100A13	0.0454164	35	FALSE	FALSE
9606.ENSP00000480467	IFNA13	0.0454164	35	FALSE	FALSE
9606.ENSP00000265026	MAP3K13	0.0454163	35	FALSE	FALSE
9606.ENSP00000483786	HPCAL1	0.045416	35	FALSE	FALSE
9606.ENSP00000361943	HEYL	0.045416	35	FALSE	FALSE
9606.ENSP00000369774	ZNF763	0.0454159	35	FALSE	FALSE
9606.ENSP00000292596	LTC4S	0.0454159	35	FALSE	FALSE
9606.ENSP00000356121	LEMD1	0.0454159	35	FALSE	FALSE
9606.ENSP00000428780	CLDN23	0.0454153	35	FALSE	FALSE
9606.ENSP00000484634	LRRC6	0.0454152	35	FALSE	FALSE
9606.ENSP00000324901	IQCK	0.045415	35	FALSE	FALSE
9606.ENSP00000353048	CCT8L2	0.0454148	35	FALSE	FALSE
9606.ENSP00000419412	SLC4A2	0.0454147	35	FALSE	FALSE
9606.ENSP00000436773	KIAA0100	0.0454147	35	FALSE	FALSE
9606.ENSP00000295755	RETNLB	0.0454145	35	FALSE	FALSE
9606.ENSP00000006275	TRAPPC6A	0.0454143	35	FALSE	FALSE
9606.ENSP00000356257	LMOD1	0.0454143	35	FALSE	FALSE
9606.ENSP00000290354	CBR3	0.0454139	35	FALSE	FALSE
9606.ENSP00000385480	SYCE3	0.0454137	35	FALSE	FALSE
9606.ENSP00000356702	PIGC	0.0454136	35	FALSE	FALSE
9606.ENSP00000461295	ENSG00000260914	0.0454134	35	FALSE	FALSE
9606.ENSP00000361672	FOXO6	0.0454132	35	FALSE	FALSE
9606.ENSP00000347088	LARGE	0.0454131	35	FALSE	FALSE
9606.ENSP00000333097	FIGLA	0.045413	35	FALSE	FALSE
9606.ENSP00000444171	GALNT6	0.0454127	35	FALSE	FALSE
9606.ENSP00000308820	RIC3	0.0454125	35	FALSE	FALSE
9606.ENSP00000446828	BPNT1	0.0454124	35	FALSE	FALSE
9606.ENSP00000308472	EIF4EBP3	0.0454122	35	FALSE	FALSE
9606.ENSP00000348074	CLEC9A	0.0454122	35	FALSE	FALSE
9606.ENSP00000422907	GTF2H2C	0.0454122	35	FALSE	FALSE
9606.ENSP00000272217	ARL8A	0.0454119	35	FALSE	FALSE
9606.ENSP00000331342	RAB11FIP1	0.0454118	35	FALSE	FALSE
9606.ENSP00000451712	NDRG2	0.0454116	35	FALSE	FALSE
9606.ENSP00000407118	SYBU	0.0454113	35	FALSE	FALSE
9606.ENSP00000299665	CLEC4D	0.0454113	35	FALSE	FALSE
9606.ENSP00000374218	ESYT3	0.0454112	35	FALSE	FALSE
9606.ENSP00000358307	NHLRC2	0.0454111	35	FALSE	FALSE
9606.ENSP00000369320	RS1	0.045411	35	FALSE	FALSE
9606.ENSP00000380401	FOXRED2	0.0454108	35	FALSE	FALSE
9606.ENSP00000299727	GALR1	0.0454107	35	FALSE	FALSE
9606.ENSP00000358059	RTN4IP1	0.0454106	35	FALSE	FALSE
9606.ENSP00000288680	SPPL3	0.0454104	35	FALSE	FALSE
9606.ENSP00000295981	IL17RC	0.0454102	35	FALSE	FALSE
9606.ENSP00000265708	ADAM2	0.0454101	35	FALSE	FALSE
9606.ENSP00000401514	DNAH1	0.04541	35	FALSE	FALSE
9606.ENSP00000364635	PADI2	0.0454099	35	FALSE	FALSE
9606.ENSP00000281187	VPS26B	0.0454098	35	FALSE	FALSE
9606.ENSP00000275461	FERD3L	0.0454097	35	FALSE	FALSE
9606.ENSP00000310585	PCP2	0.0454097	35	FALSE	FALSE
9606.ENSP00000337618	NIPA2	0.0454095	35	FALSE	FALSE
9606.ENSP00000371932	TAS2R1	0.0454095	35	FALSE	FALSE
9606.ENSP00000383909	DMRTA2	0.0454094	35	FALSE	FALSE
9606.ENSP00000310375	MLC1	0.0454092	35	FALSE	FALSE
9606.ENSP00000381436	VGLL3	0.0454092	35	FALSE	FALSE
9606.ENSP00000297267	FNDC1	0.0454092	35	FALSE	FALSE
9606.ENSP00000356218	CYB5R1	0.0454092	35	FALSE	FALSE
9606.ENSP00000246104	SCRT2	0.0454091	35	FALSE	FALSE
9606.ENSP00000351732	TMC2	0.045409	35	FALSE	FALSE
9606.ENSP00000452877	ZNF592	0.0454088	35	FALSE	FALSE
9606.ENSP00000430656	CA1	0.0454085	35	FALSE	FALSE
9606.ENSP00000247225	SGPP1	0.0454084	35	FALSE	FALSE
9606.ENSP00000282611	CATSPER3	0.0454083	35	FALSE	FALSE
9606.ENSP00000230461	TMEM30A	0.0454082	35	FALSE	FALSE
9606.ENSP00000385790	SDSL	0.0454082	35	FALSE	FALSE
9606.ENSP00000361544	NUP62CL	0.0454081	35	FALSE	FALSE
9606.ENSP00000348459	ACMSD	0.0454081	35	FALSE	FALSE
9606.ENSP00000309767	NLRP6	0.0454081	35	FALSE	FALSE
9606.ENSP00000414287	MST1	0.0454081	35	FALSE	FALSE
9606.ENSP00000353915	HTR4	0.0454076	35	FALSE	FALSE
9606.ENSP00000354280	PRSS3	0.0454075	35	FALSE	FALSE
9606.ENSP00000406327	COX20	0.0454075	35	FALSE	FALSE
9606.ENSP00000460964	ATPAF1	0.0454075	35	FALSE	FALSE
9606.ENSP00000207549	UNC13D	0.0454072	35	FALSE	FALSE
9606.ENSP00000466989	LRFN3	0.0454071	35	FALSE	FALSE
9606.ENSP00000384376	TDRD15	0.0454071	35	FALSE	FALSE
9606.ENSP00000328182	CLN8	0.0454069	35	FALSE	FALSE
9606.ENSP00000406909	PHOSPHO1	0.0454068	35	FALSE	FALSE
9606.ENSP00000350651	ERI2	0.0454067	35	FALSE	FALSE
9606.ENSP00000446916	PRSS58	0.0454065	35	FALSE	FALSE
9606.ENSP00000362304	ADAMTS14	0.0454065	35	FALSE	FALSE
9606.ENSP00000264501	KIAA1109	0.0454061	35	FALSE	FALSE
9606.ENSP00000457168	SZT2	0.0454059	35	FALSE	FALSE
9606.ENSP00000296486	ETNPPL	0.0454059	35	FALSE	FALSE
9606.ENSP00000371180	CATSPER2	0.0454054	35	FALSE	FALSE
9606.ENSP00000254898	MATN2	0.0454053	35	FALSE	FALSE
9606.ENSP00000374447	LRCH1	0.0454051	35	FALSE	FALSE
9606.ENSP00000346127	PLEKHB1	0.045405	35	FALSE	FALSE
9606.ENSP00000296137	FYCO1	0.0454046	35	FALSE	FALSE
9606.ENSP00000358880	AMIGO1	0.0454044	35	FALSE	FALSE
9606.ENSP00000356465	RAB32	0.0454044	35	FALSE	FALSE
9606.ENSP00000288466	ZNF618	0.0454043	35	FALSE	FALSE
9606.ENSP00000312273	LGI4	0.0454043	35	FALSE	FALSE
9606.ENSP00000298630	STK32C	0.0453943	34	FALSE	TRUE
9606.ENSP00000377768	DHFRL1	0.0453863	34	FALSE	TRUE
9606.ENSP00000285083	OXNAD1	0.0453774	34	FALSE	TRUE
9606.ENSP00000255008	SSTR4	0.0454042	34	FALSE	FALSE
9606.ENSP00000393198	HES4	0.0454039	34	FALSE	FALSE
9606.ENSP00000354960	COLGALT2	0.0454038	34	FALSE	FALSE
9606.ENSP00000374071	ADAMTS20	0.0454038	34	FALSE	FALSE
9606.ENSP00000325266	TTC9C	0.0454037	34	FALSE	FALSE
9606.ENSP00000427866	DMTN	0.0454035	34	FALSE	FALSE
9606.ENSP00000302324	RNASE3	0.0454035	34	FALSE	FALSE
9606.ENSP00000335632	CHP1	0.0454033	34	FALSE	FALSE
9606.ENSP00000296473	MON1A	0.0454032	34	FALSE	FALSE
9606.ENSP00000372274	FBXO25	0.0454031	34	FALSE	FALSE
9606.ENSP00000429344	PNMA2	0.0454028	34	FALSE	FALSE
9606.ENSP00000354964	ZNF318	0.0454027	34	FALSE	FALSE
9606.ENSP00000371786	ONECUT3	0.0454026	34	FALSE	FALSE
9606.ENSP00000374490	DNAH17	0.0454025	34	FALSE	FALSE
9606.ENSP00000349087	TMEM259	0.0454023	34	FALSE	FALSE
9606.ENSP00000361306	ATG4A	0.0454022	34	FALSE	FALSE
9606.ENSP00000389395	GPAT2	0.0454022	34	FALSE	FALSE
9606.ENSP00000479816	DENND1B	0.0454021	34	FALSE	FALSE
9606.ENSP00000370299	SHROOM2	0.0454021	34	FALSE	FALSE
9606.ENSP00000244096	MAGEA10	0.0454014	34	FALSE	FALSE
9606.ENSP00000389289	AKR1B15	0.0454014	34	FALSE	FALSE
9606.ENSP00000369530	ALOX15B	0.0454013	34	FALSE	FALSE
9606.ENSP00000419199	ASB14	0.0454012	34	FALSE	FALSE
9606.ENSP00000253458	GSE1	0.0454011	34	FALSE	FALSE
9606.ENSP00000233027	NEK4	0.0454009	34	FALSE	FALSE
9606.ENSP00000397863	IL34	0.0454005	34	FALSE	FALSE
9606.ENSP00000306637	RGPD8	0.0454005	34	FALSE	FALSE
9606.ENSP00000384651	MTMR3	0.0454003	34	FALSE	FALSE
9606.ENSP00000344208	TRIM14	0.0454002	34	FALSE	FALSE
9606.ENSP00000378782	QPRT	0.0453999	34	FALSE	FALSE
9606.ENSP00000343246	HOXA1	0.045399	34	FALSE	FALSE
9606.ENSP00000373301	SH3BP5	0.045399	34	FALSE	FALSE
9606.ENSP00000327431	HBG1	0.0453984	34	FALSE	FALSE
9606.ENSP00000311273	DNAH7	0.0453983	34	FALSE	FALSE
9606.ENSP00000318804	CRLF3	0.0453981	34	FALSE	FALSE
9606.ENSP00000334472	FOXE3	0.045398	34	FALSE	FALSE
9606.ENSP00000296859	RAPGEF6	0.0453978	34	FALSE	FALSE
9606.ENSP00000336923	ARHGAP10	0.0453977	34	FALSE	FALSE
9606.ENSP00000428343	RGS21	0.0453975	34	FALSE	FALSE
9606.ENSP00000355026	ARHGEF15	0.0453975	34	FALSE	FALSE
9606.ENSP00000270176	SCYL1	0.0453973	34	FALSE	FALSE
9606.ENSP00000445725	RNF170	0.0453972	34	FALSE	FALSE
9606.ENSP00000259939	RNF144B	0.0453969	34	FALSE	FALSE
9606.ENSP00000338523	FNDC3B	0.0453969	34	FALSE	FALSE
9606.ENSP00000422185	SORCS2	0.0453968	34	FALSE	FALSE
9606.ENSP00000354830	DDIT4L	0.0453966	34	FALSE	FALSE
9606.ENSP00000354920	METTL13	0.0453965	34	FALSE	FALSE
9606.ENSP00000469049	TNFSF14	0.0453965	34	FALSE	FALSE
9606.ENSP00000447537	BLOC1S1	0.0453965	34	FALSE	FALSE
9606.ENSP00000257910	TSPAN31	0.0453961	34	FALSE	FALSE
9606.ENSP00000366673	CLN5	0.0453961	34	FALSE	FALSE
9606.ENSP00000457016	INO80E	0.0453961	34	FALSE	FALSE
9606.ENSP00000336729	GALNT16	0.045396	34	FALSE	FALSE
9606.ENSP00000345292	NDRG3	0.0453959	34	FALSE	FALSE
9606.ENSP00000478396	TTI2	0.0453958	34	FALSE	FALSE
9606.ENSP00000418648	UBN2	0.0453957	34	FALSE	FALSE
9606.ENSP00000385527	MFSD2B	0.0453957	34	FALSE	FALSE
9606.ENSP00000392066	DIP2A	0.0453954	34	FALSE	FALSE
9606.ENSP00000261441	RSBN1	0.0453951	34	FALSE	FALSE
9606.ENSP00000262126	ANKRD12	0.0453949	34	FALSE	FALSE
9606.ENSP00000359361	DDX43	0.0453948	34	FALSE	FALSE
9606.ENSP00000319781	RAB43	0.0453946	34	FALSE	FALSE
9606.ENSP00000011898	TSPAN9	0.0453945	34	FALSE	FALSE
9606.ENSP00000464443	IFT20	0.0453945	34	FALSE	FALSE
9606.ENSP00000312778	IFT80	0.0453941	34	FALSE	FALSE
9606.ENSP00000328327	ASB7	0.045394	34	FALSE	FALSE
9606.ENSP00000260453	MNS1	0.0453935	34	FALSE	FALSE
9606.ENSP00000310094	TAOK2	0.0453935	34	FALSE	FALSE
9606.ENSP00000366030	C9orf41	0.0453934	34	FALSE	FALSE
9606.ENSP00000353132	DMBX1	0.0453933	34	FALSE	FALSE
9606.ENSP00000297737	ZMAT4	0.0453929	34	FALSE	FALSE
9606.ENSP00000373277	RBMS3	0.0453928	34	FALSE	FALSE
9606.ENSP00000225276	ST6GALNAC2	0.0453928	34	FALSE	FALSE
9606.ENSP00000361842	MATN4	0.0453928	34	FALSE	FALSE
9606.ENSP00000300215	EPB42	0.0453926	34	FALSE	FALSE
9606.ENSP00000322804	MTSS1	0.0453926	34	FALSE	FALSE
9606.ENSP00000386272	SLC38A11	0.0453924	34	FALSE	FALSE
9606.ENSP00000433999	RNH1	0.0453922	34	FALSE	FALSE
9606.ENSP00000276066	RAB41	0.0453921	34	FALSE	FALSE
9606.ENSP00000475924	POLDIP2	0.045392	34	FALSE	FALSE
9606.ENSP00000353210	ARL9	0.0453916	34	FALSE	FALSE
9606.ENSP00000429553	NKX6-3	0.0453915	34	FALSE	FALSE
9606.ENSP00000354543	TSC22D2	0.0453915	34	FALSE	FALSE
9606.ENSP00000440207	TBC1D30	0.0453914	34	FALSE	FALSE
9606.ENSP00000280190	WDR17	0.0453913	34	FALSE	FALSE
9606.ENSP00000345974	ENOSF1	0.0453911	34	FALSE	FALSE
9606.ENSP00000342481	ATP9A	0.045391	34	FALSE	FALSE
9606.ENSP00000459580	SPATA22	0.0453908	34	FALSE	FALSE
9606.ENSP00000349493	GUCA2A	0.0453907	34	FALSE	FALSE
9606.ENSP00000485444	PRSS3P2	0.0453907	34	FALSE	FALSE
9606.ENSP00000308258	PTDSS2	0.0453905	34	FALSE	FALSE
9606.ENSP00000287218	ZFAND3	0.0453905	34	FALSE	FALSE
9606.ENSP00000217159	SLCO4A1	0.0453902	34	FALSE	FALSE
9606.ENSP00000074304	INPP4A	0.0453902	34	FALSE	FALSE
9606.ENSP00000415822	ATXN1L	0.0453899	34	FALSE	FALSE
9606.ENSP00000355492	C1orf101	0.0453896	34	FALSE	FALSE
9606.ENSP00000326604	LMBR1	0.0453892	34	FALSE	FALSE
9606.ENSP00000354519	INPP5F	0.0453891	34	FALSE	FALSE
9606.ENSP00000338766	NPHP3	0.045389	34	FALSE	FALSE
9606.ENSP00000299213	LARP6	0.0453888	34	FALSE	FALSE
9606.ENSP00000236925	CAMSAP2	0.0453887	34	FALSE	FALSE
9606.ENSP00000379680	NAGA	0.0453886	34	FALSE	FALSE
9606.ENSP00000302770	ZNF296	0.0453884	34	FALSE	FALSE
9606.ENSP00000378320	TTC7A	0.0453884	34	FALSE	FALSE
9606.ENSP00000301904	SCARA3	0.0453884	34	FALSE	FALSE
9606.ENSP00000384876	TRIM66	0.0453882	34	FALSE	FALSE
9606.ENSP00000249806	CLN6	0.0453878	34	FALSE	FALSE
9606.ENSP00000463762	CCDC79	0.0453875	34	FALSE	FALSE
9606.ENSP00000289707	SLAMF8	0.0453874	34	FALSE	FALSE
9606.ENSP00000373399	PIP5KL1	0.0453874	34	FALSE	FALSE
9606.ENSP00000388823	NSG1	0.0453872	34	FALSE	FALSE
9606.ENSP00000287957	GATAD1	0.0453869	34	FALSE	FALSE
9606.ENSP00000336888	SLC44A2	0.0453869	34	FALSE	FALSE
9606.ENSP00000297459	TMEM74	0.0453867	34	FALSE	FALSE
9606.ENSP00000389913	PLEKHM1	0.0453864	34	FALSE	FALSE
9606.ENSP00000444935	PAFAH1B3	0.0453859	34	FALSE	FALSE
9606.ENSP00000305852	TM4SF4	0.0453858	34	FALSE	FALSE
9606.ENSP00000324775	TMIE	0.0453855	34	FALSE	FALSE
9606.ENSP00000385570	ICA1	0.0453855	34	FALSE	FALSE
9606.ENSP00000413937	INPP5K	0.0453855	34	FALSE	FALSE
9606.ENSP00000484713	KIAA1033	0.0453854	34	FALSE	FALSE
9606.ENSP00000470652	SLC35E1	0.0453853	34	FALSE	FALSE
9606.ENSP00000436126	SAA2	0.0453853	34	FALSE	FALSE
9606.ENSP00000354483	DUSP27	0.0453853	34	FALSE	FALSE
9606.ENSP00000315630	SWAP70	0.0453853	34	FALSE	FALSE
9606.ENSP00000369786	PIR	0.0453852	34	FALSE	FALSE
9606.ENSP00000282026	ARL11	0.045385	34	FALSE	FALSE
9606.ENSP00000388550	RNF24	0.0453849	34	FALSE	FALSE
9606.ENSP00000262288	SCPEP1	0.0453845	34	FALSE	FALSE
9606.ENSP00000479580	GIMAP6	0.0453845	34	FALSE	FALSE
9606.ENSP00000277458	ASB6	0.0453843	34	FALSE	FALSE
9606.ENSP00000313169	NPHP1	0.0453843	34	FALSE	FALSE
9606.ENSP00000353151	HOXA4	0.0453843	34	FALSE	FALSE
9606.ENSP00000263960	COQ10B	0.0453841	34	FALSE	FALSE
9606.ENSP00000257248	GIF	0.0453837	34	FALSE	FALSE
9606.ENSP00000433761	MS4A14	0.0453836	34	FALSE	FALSE
9606.ENSP00000175091	LAPTM4A	0.0453836	34	FALSE	FALSE
9606.ENSP00000244221	PAIP2B	0.0453835	34	FALSE	FALSE
9606.ENSP00000365844	TRIM39	0.0453833	34	FALSE	FALSE
9606.ENSP00000262483	PITPNM3	0.0453831	34	FALSE	FALSE
9606.ENSP00000239690	NUDCD1	0.045383	34	FALSE	FALSE
9606.ENSP00000333262	INPP5J	0.0453829	34	FALSE	FALSE
9606.ENSP00000272895	ABCA12	0.0453828	34	FALSE	FALSE
9606.ENSP00000349678	MYBPHL	0.0453828	34	FALSE	FALSE
9606.ENSP00000358149	BOLA1	0.0453827	34	FALSE	FALSE
9606.ENSP00000350757	GMFB	0.0453827	34	FALSE	FALSE
9606.ENSP00000370337	CEP152	0.0453825	34	FALSE	FALSE
9606.ENSP00000370981	LZTS1	0.0453824	34	FALSE	FALSE
9606.ENSP00000276590	LACTB2	0.0453823	34	FALSE	FALSE
9606.ENSP00000410943	TSPYL4	0.0453822	34	FALSE	FALSE
9606.ENSP00000303096	OR5A1	0.0453815	34	FALSE	FALSE
9606.ENSP00000360998	ANKRD22	0.0453815	34	FALSE	FALSE
9606.ENSP00000284425	ABCA6	0.0453814	34	FALSE	FALSE
9606.ENSP00000305839	GPRIN1	0.0453811	34	FALSE	FALSE
9606.ENSP00000315351	D2HGDH	0.0453811	34	FALSE	FALSE
9606.ENSP00000345849	SPAM1	0.045381	34	FALSE	FALSE
9606.ENSP00000243776	CHPF	0.0453807	34	FALSE	FALSE
9606.ENSP00000379396	NAV2	0.0453807	34	FALSE	FALSE
9606.ENSP00000324302	STXBP6	0.0453805	34	FALSE	FALSE
9606.ENSP00000317902	CEP57	0.0453804	34	FALSE	FALSE
9606.ENSP00000478220	GGNBP2	0.0453802	34	FALSE	FALSE
9606.ENSP00000296513	ADAD1	0.04538	34	FALSE	FALSE
9606.ENSP00000268719	GID4	0.0453799	34	FALSE	FALSE
9606.ENSP00000352173	PLAC1	0.0453799	34	FALSE	FALSE
9606.ENSP00000340017	DOC2A	0.0453798	34	FALSE	FALSE
9606.ENSP00000477639	NAGK	0.0453797	34	FALSE	FALSE
9606.ENSP00000299308	TMEM132B	0.0453794	34	FALSE	FALSE
9606.ENSP00000294484	PTCHD2	0.0453792	34	FALSE	FALSE
9606.ENSP00000364257	PLA2G2E	0.0453786	34	FALSE	FALSE
9606.ENSP00000262442	DNAH9	0.0453785	34	FALSE	FALSE
9606.ENSP00000364035	FAAH2	0.0453784	34	FALSE	FALSE
9606.ENSP00000222990	SNX8	0.0453783	34	FALSE	FALSE
9606.ENSP00000289877	SLC45A1	0.0453783	34	FALSE	FALSE
9606.ENSP00000364261	OTUD3	0.0453781	34	FALSE	FALSE
9606.ENSP00000260702	LOXL4	0.045378	34	FALSE	FALSE
9606.ENSP00000307640	TTC36	0.0453778	34	FALSE	FALSE
9606.ENSP00000414670	LMOD3	0.0453777	34	FALSE	FALSE
9606.ENSP00000347626	NUDCD3	0.0453772	34	FALSE	FALSE
9606.ENSP00000341637	NCR3LG1	0.0453772	34	FALSE	FALSE
9606.ENSP00000270235	NTN5	0.045377	34	FALSE	FALSE
9606.ENSP00000355045	FAM179B	0.0453764	34	FALSE	FALSE
9606.ENSP00000384398	MEX3D	0.0453764	34	FALSE	FALSE
9606.ENSP00000263655	CNRIP1	0.0453764	34	FALSE	FALSE
9606.ENSP00000261381	XYLT1	0.0453762	34	FALSE	FALSE
9606.ENSP00000354689	SLC39A13	0.0453761	34	FALSE	FALSE
9606.ENSP00000480558	CCL3L3	0.045376	34	FALSE	FALSE
9606.ENSP00000478962	CBY1	0.045376	34	FALSE	FALSE
9606.ENSP00000263092	METTL16	0.045376	34	FALSE	FALSE
9606.ENSP00000368356	PRKD3	0.0453759	34	FALSE	FALSE
9606.ENSP00000352601	LRP10	0.0453756	34	FALSE	FALSE
9606.ENSP00000357583	INPP5A	0.0453525	33	FALSE	TRUE
9606.ENSP00000379025	FBXW10	0.0453511	33	FALSE	TRUE
9606.ENSP00000331044	ENKUR	0.0453756	33	FALSE	FALSE
9606.ENSP00000255945	GIMAP4	0.0453753	33	FALSE	FALSE
9606.ENSP00000357079	CFAP45	0.0453751	33	FALSE	FALSE
9606.ENSP00000309463	LIPT2	0.0453749	33	FALSE	FALSE
9606.ENSP00000364243	PLA2G2F	0.0453747	33	FALSE	FALSE
9606.ENSP00000221543	TBC1D17	0.0453746	33	FALSE	FALSE
9606.ENSP00000380598	BLOC1S5	0.0453744	33	FALSE	FALSE
9606.ENSP00000320219	ARSJ	0.0453744	33	FALSE	FALSE
9606.ENSP00000389910	RCBTB2	0.0453743	33	FALSE	FALSE
9606.ENSP00000352513	MPZL1	0.0453742	33	FALSE	FALSE
9606.ENSP00000314396	PRMT9	0.0453741	33	FALSE	FALSE
9606.ENSP00000259605	RNF38	0.0453739	33	FALSE	FALSE
9606.ENSP00000332772	YIPF7	0.0453737	33	FALSE	FALSE
9606.ENSP00000262644	IMPAD1	0.0453734	33	FALSE	FALSE
9606.ENSP00000230036	GPLD1	0.0453732	33	FALSE	FALSE
9606.ENSP00000293883	WDR24	0.0453731	33	FALSE	FALSE
9606.ENSP00000355480	EFCAB2	0.0453728	33	FALSE	FALSE
9606.ENSP00000484715	SRCIN1	0.0453724	33	FALSE	FALSE
9606.ENSP00000317027	GCNT4	0.0453723	33	FALSE	FALSE
9606.ENSP00000294066	MAP4K2	0.045372	33	FALSE	FALSE
9606.ENSP00000357304	KIAA0907	0.0453719	33	FALSE	FALSE
9606.ENSP00000403465	CC2D2A	0.0453718	33	FALSE	FALSE
9606.ENSP00000287097	CD109	0.0453716	33	FALSE	FALSE
9606.ENSP00000386209	OR2A2	0.0453716	33	FALSE	FALSE
9606.ENSP00000347548	RNF220	0.0453715	33	FALSE	FALSE
9606.ENSP00000368496	B3GALT6	0.0453715	33	FALSE	FALSE
9606.ENSP00000343924	PRELP	0.045371	33	FALSE	FALSE
9606.ENSP00000416558	FBXO24	0.0453709	33	FALSE	FALSE
9606.ENSP00000262482	RNF167	0.0453705	33	FALSE	FALSE
9606.ENSP00000390158	HERC1	0.0453703	33	FALSE	FALSE
9606.ENSP00000378399	WDR89	0.0453702	33	FALSE	FALSE
9606.ENSP00000359382	PASD1	0.0453695	33	FALSE	FALSE
9606.ENSP00000304689	THAP11	0.0453695	33	FALSE	FALSE
9606.ENSP00000432816	ACRV1	0.0453695	33	FALSE	FALSE
9606.ENSP00000370891	STK35	0.0453694	33	FALSE	FALSE
9606.ENSP00000344446	FGD6	0.0453692	33	FALSE	FALSE
9606.ENSP00000336127	TTC7B	0.0453691	33	FALSE	FALSE
9606.ENSP00000373176	GTPBP8	0.045369	33	FALSE	FALSE
9606.ENSP00000258955	RSAD1	0.0453689	33	FALSE	FALSE
9606.ENSP00000384367	KCTD1	0.0453689	33	FALSE	FALSE
9606.ENSP00000334642	PDZD8	0.0453686	33	FALSE	FALSE
9606.ENSP00000301454	SLC25A23	0.0453685	33	FALSE	FALSE
9606.ENSP00000363824	TMEM38B	0.0453682	33	FALSE	FALSE
9606.ENSP00000417601	FBXL2	0.0453677	33	FALSE	FALSE
9606.ENSP00000355613	TRIM67	0.0453677	33	FALSE	FALSE
9606.ENSP00000433126	TMEM41B	0.0453676	33	FALSE	FALSE
9606.ENSP00000438748	SMG8	0.0453676	33	FALSE	FALSE
9606.ENSP00000328694	MOB2	0.0453675	33	FALSE	FALSE
9606.ENSP00000332274	PTP4A3	0.0453671	33	FALSE	FALSE
9606.ENSP00000458355	DNAH2	0.0453671	33	FALSE	FALSE
9606.ENSP00000327417	GPR39	0.0453667	33	FALSE	FALSE
9606.ENSP00000261858	GLCE	0.0453667	33	FALSE	FALSE
9606.ENSP00000466971	TMUB2	0.0453664	33	FALSE	FALSE
9606.ENSP00000355402	ISLR2	0.0453659	33	FALSE	FALSE
9606.ENSP00000446524	COX14	0.0453658	33	FALSE	FALSE
9606.ENSP00000353346	LHFPL5	0.0453655	33	FALSE	FALSE
9606.ENSP00000055682	KIAA2022	0.0453653	33	FALSE	FALSE
9606.ENSP00000314606	SGSH	0.0453652	33	FALSE	FALSE
9606.ENSP00000318298	FAM46A	0.0453652	33	FALSE	FALSE
9606.ENSP00000264771	TMEM175	0.0453649	33	FALSE	FALSE
9606.ENSP00000397655	ASB15	0.0453648	33	FALSE	FALSE
9606.ENSP00000448998	CYP4F12	0.0453647	33	FALSE	FALSE
9606.ENSP00000359356	EVI5	0.0453643	33	FALSE	FALSE
9606.ENSP00000304987	BFSP2	0.0453643	33	FALSE	FALSE
9606.ENSP00000324287	ACAP2	0.0453642	33	FALSE	FALSE
9606.ENSP00000384588	CYP4F11	0.045364	33	FALSE	FALSE
9606.ENSP00000230122	ZBTB24	0.0453634	33	FALSE	FALSE
9606.ENSP00000362759	BAI2	0.0453633	33	FALSE	FALSE
9606.ENSP00000005260	BAIAP2L1	0.0453633	33	FALSE	FALSE
9606.ENSP00000291634	FAM207A	0.0453632	33	FALSE	FALSE
9606.ENSP00000231198	THG1L	0.045363	33	FALSE	FALSE
9606.ENSP00000434480	ACER3	0.0453628	33	FALSE	FALSE
9606.ENSP00000485206	PPIAL4B	0.0453625	33	FALSE	FALSE
9606.ENSP00000379862	COCH	0.0453624	33	FALSE	FALSE
9606.ENSP00000301653	KRT16	0.0453624	33	FALSE	FALSE
9606.ENSP00000378830	QRICH1	0.0453623	33	FALSE	FALSE
9606.ENSP00000367049	MZT1	0.0453621	33	FALSE	FALSE
9606.ENSP00000416289	WDR27	0.045362	33	FALSE	FALSE
9606.ENSP00000471242	FARP1	0.045362	33	FALSE	FALSE
9606.ENSP00000325674	EXOC3L1	0.0453613	33	FALSE	FALSE
9606.ENSP00000328326	XKR4	0.0453613	33	FALSE	FALSE
9606.ENSP00000379804	OSBPL10	0.0453613	33	FALSE	FALSE
9606.ENSP00000261172	EPYC	0.045361	33	FALSE	FALSE
9606.ENSP00000379057	MIEF2	0.0453609	33	FALSE	FALSE
9606.ENSP00000390564	SLC16A5	0.0453608	33	FALSE	FALSE
9606.ENSP00000295304	CHAC2	0.0453608	33	FALSE	FALSE
9606.ENSP00000354645	GPATCH3	0.0453607	33	FALSE	FALSE
9606.ENSP00000477654	C18orf54	0.0453606	33	FALSE	FALSE
9606.ENSP00000473493	MAGEB5	0.0453604	33	FALSE	FALSE
9606.ENSP00000403902	PPP1R13L	0.0453601	33	FALSE	FALSE
9606.ENSP00000246747	ARL2	0.04536	33	FALSE	FALSE
9606.ENSP00000448785	METTL7A	0.0453599	33	FALSE	FALSE
9606.ENSP00000287675	EXOG	0.0453597	33	FALSE	FALSE
9606.ENSP00000376007	PNLDC1	0.0453596	33	FALSE	FALSE
9606.ENSP00000295121	WDR92	0.0453596	33	FALSE	FALSE
9606.ENSP00000355022	C16orf59	0.0453593	33	FALSE	FALSE
9606.ENSP00000308708	TCP11	0.0453592	33	FALSE	FALSE
9606.ENSP00000291560	HSF2BP	0.0453592	33	FALSE	FALSE
9606.ENSP00000472808	ZNF473	0.0453591	33	FALSE	FALSE
9606.ENSP00000385347	TAPT1	0.0453589	33	FALSE	FALSE
9606.ENSP00000289359	MITD1	0.0453588	33	FALSE	FALSE
9606.ENSP00000353942	CCDC135	0.0453586	33	FALSE	FALSE
9606.ENSP00000420270	UHMK1	0.0453585	33	FALSE	FALSE
9606.ENSP00000255192	BHMT2	0.045358	33	FALSE	FALSE
9606.ENSP00000371362	NADK2	0.0453579	33	FALSE	FALSE
9606.ENSP00000367638	ARHGEF39	0.0453576	33	FALSE	FALSE
9606.ENSP00000262198	ADNP2	0.0453576	33	FALSE	FALSE
9606.ENSP00000262316	RHBDF1	0.0453574	33	FALSE	FALSE
9606.ENSP00000220531	BLOC1S6	0.0453573	33	FALSE	FALSE
9606.ENSP00000386908	MEGF11	0.0453567	33	FALSE	FALSE
9606.ENSP00000435365	TOR1AIP1	0.0453564	33	FALSE	FALSE
9606.ENSP00000261558	AP5M1	0.0453563	33	FALSE	FALSE
9606.ENSP00000312678	MID1	0.0453562	33	FALSE	FALSE
9606.ENSP00000272641	NXPH2	0.0453562	33	FALSE	FALSE
9606.ENSP00000183605	CLDN18	0.0453558	33	FALSE	FALSE
9606.ENSP00000295240	BBS5	0.0453558	33	FALSE	FALSE
9606.ENSP00000304147	MYEOV2	0.0453558	33	FALSE	FALSE
9606.ENSP00000295453	ALPPL2	0.0453557	33	FALSE	FALSE
9606.ENSP00000457689	ENSG00000233917	0.0453557	33	FALSE	FALSE
9606.ENSP00000348206	SLMO2	0.0453556	33	FALSE	FALSE
9606.ENSP00000282369	TRIM36	0.0453556	33	FALSE	FALSE
9606.ENSP00000262067	TSPAN13	0.0453555	33	FALSE	FALSE
9606.ENSP00000347742	PDZD3	0.0453552	33	FALSE	FALSE
9606.ENSP00000216115	BIK	0.0453552	33	FALSE	FALSE
9606.ENSP00000369860	MOSPD2	0.0453549	33	FALSE	FALSE
9606.ENSP00000215904	PDXP	0.0453549	33	FALSE	FALSE
9606.ENSP00000368592	TTLL10	0.0453547	33	FALSE	FALSE
9606.ENSP00000268699	GAS8	0.0453546	33	FALSE	FALSE
9606.ENSP00000433209	GSDMD	0.0453546	33	FALSE	FALSE
9606.ENSP00000417185	VWA1	0.0453546	33	FALSE	FALSE
9606.ENSP00000350018	SH3BP1	0.0453544	33	FALSE	FALSE
9606.ENSP00000294353	ZYG11B	0.0453544	33	FALSE	FALSE
9606.ENSP00000381553	CCDC11	0.0453544	33	FALSE	FALSE
9606.ENSP00000380516	HMBOX1	0.0453541	33	FALSE	FALSE
9606.ENSP00000359621	MCOLN3	0.045354	33	FALSE	FALSE
9606.ENSP00000248879	DGCR6L	0.0453537	33	FALSE	FALSE
9606.ENSP00000484580	PPP1R2	0.0453537	33	FALSE	FALSE
9606.ENSP00000477981	SLC25A14	0.0453537	33	FALSE	FALSE
9606.ENSP00000333915	CCDC42B	0.0453536	33	FALSE	FALSE
9606.ENSP00000476815	SLC25A16	0.0453535	33	FALSE	FALSE
9606.ENSP00000308591	GAL3ST3	0.0453533	33	FALSE	FALSE
9606.ENSP00000157600	LMCD1	0.0453532	33	FALSE	FALSE
9606.ENSP00000281772	KANSL1L	0.0453532	33	FALSE	FALSE
9606.ENSP00000478796	POTEB3	0.0453532	33	FALSE	FALSE
9606.ENSP00000265471	B3GAT3	0.045353	33	FALSE	FALSE
9606.ENSP00000317300	LPCAT4	0.0453526	33	FALSE	FALSE
9606.ENSP00000346139	TBC1D20	0.0453525	33	FALSE	FALSE
9606.ENSP00000390423	CATSPER4	0.0453524	33	FALSE	FALSE
9606.ENSP00000358099	RGS10	0.045352	33	FALSE	FALSE
9606.ENSP00000319482	DCUN1D3	0.0453514	33	FALSE	FALSE
9606.ENSP00000255304	USPL1	0.0453513	33	FALSE	FALSE
9606.ENSP00000310632	OR8S1	0.0453513	33	FALSE	FALSE
9606.ENSP00000384610	PNPLA7	0.045351	33	FALSE	FALSE
9606.ENSP00000257575	RNFT2	0.0453509	33	FALSE	FALSE
9606.ENSP00000355577	SLC35F3	0.0453504	33	FALSE	FALSE
9606.ENSP00000357156	CD5L	0.0453501	33	FALSE	FALSE
9606.ENSP00000347712	C2CD4A	0.04535	33	FALSE	FALSE
9606.ENSP00000295131	ZSWIM2	0.0453498	33	FALSE	FALSE
9606.ENSP00000402343	ZNF469	0.0453496	33	FALSE	FALSE
9606.ENSP00000366460	PLXDC2	0.0453496	33	FALSE	FALSE
9606.ENSP00000444896	NUTM1	0.0453495	33	FALSE	FALSE
9606.ENSP00000299427	TPP1	0.0453495	33	FALSE	FALSE
9606.ENSP00000369814	AKR1C4	0.0453495	33	FALSE	FALSE
9606.ENSP00000326869	ORMDL1	0.0453494	33	FALSE	FALSE
9606.ENSP00000479097	CCL14	0.0453494	33	FALSE	FALSE
9606.ENSP00000282185	ATG10	0.0453493	33	FALSE	FALSE
9606.ENSP00000408367	CHTF8	0.0453493	33	FALSE	FALSE
9606.ENSP00000297988	AQP7	0.0453492	33	FALSE	FALSE
9606.ENSP00000300255	EVA1C	0.0453492	33	FALSE	FALSE
9606.ENSP00000362524	ANGPTL2	0.0453491	33	FALSE	FALSE
9606.ENSP00000284486	FAM167A	0.045349	33	FALSE	FALSE
9606.ENSP00000309644	BOD1	0.0453489	33	FALSE	FALSE
9606.ENSP00000304429	SNX7	0.0453488	33	FALSE	FALSE
9606.ENSP00000298681	SLC39A2	0.0453488	33	FALSE	FALSE
9606.ENSP00000353462	CASS4	0.0453487	33	FALSE	FALSE
9606.ENSP00000320893	ASB8	0.0453487	33	FALSE	FALSE
9606.ENSP00000329452	SLC25A21	0.0453485	33	FALSE	FALSE
9606.ENSP00000401513	STRC	0.0453484	33	FALSE	FALSE
9606.ENSP00000359417	MTMR1	0.0453484	33	FALSE	FALSE
9606.ENSP00000402394	CHST15	0.0453483	33	FALSE	FALSE
9606.ENSP00000363064	ZNF76	0.0453481	33	FALSE	FALSE
9606.ENSP00000333948	RPS19BP1	0.045348	33	FALSE	FALSE
9606.ENSP00000385361	VPREB1	0.0453477	33	FALSE	FALSE
9606.ENSP00000299847	CHRFAM7A	0.0453476	33	FALSE	FALSE
9606.ENSP00000370293	HUS1B	0.0453476	33	FALSE	FALSE
9606.ENSP00000291554	HSPB4	0.0453475	33	FALSE	FALSE
9606.ENSP00000243924	PI3	0.0453473	33	FALSE	FALSE
9606.ENSP00000410689	AFAP1	0.045347	33	FALSE	FALSE
9606.ENSP00000262626	HPN	0.0453469	33	FALSE	FALSE
9606.ENSP00000361499	YIPF3	0.0453469	33	FALSE	FALSE
9606.ENSP00000355436	OR2AK2	0.0453468	33	FALSE	FALSE
9606.ENSP00000293695	SYCE2	0.0453417	32	FALSE	TRUE
9606.ENSP00000379294	FAM172A	0.0453292	32	FALSE	TRUE
9606.ENSP00000473093	MAGEA3	0.0453467	32	FALSE	FALSE
9606.ENSP00000377456	REG3A	0.0453465	32	FALSE	FALSE
9606.ENSP00000354571	RNF121	0.0453464	32	FALSE	FALSE
9606.ENSP00000367991	2008-09-01	0.0453463	32	FALSE	FALSE
9606.ENSP00000483494	R3HCC1L	0.0453461	32	FALSE	FALSE
9606.ENSP00000363852	SLC44A1	0.0453461	32	FALSE	FALSE
9606.ENSP00000301046	LALBA	0.0453455	32	FALSE	FALSE
9606.ENSP00000334785	TESC	0.0453453	32	FALSE	FALSE
9606.ENSP00000320634	SLCO3A1	0.045345	32	FALSE	FALSE
9606.ENSP00000362159	SLC25A25	0.0453448	32	FALSE	FALSE
9606.ENSP00000385461	TFDP3	0.0453447	32	FALSE	FALSE
9606.ENSP00000452401	ENSG00000258989	0.0453446	32	FALSE	FALSE
9606.ENSP00000376453	CERS6	0.0453444	32	FALSE	FALSE
9606.ENSP00000248668	LRFN1	0.0453443	32	FALSE	FALSE
9606.ENSP00000268695	GALNS	0.0453441	32	FALSE	FALSE
9606.ENSP00000482218	BCL2L12	0.0453439	32	FALSE	FALSE
9606.ENSP00000368952	STOML3	0.0453436	32	FALSE	FALSE
9606.ENSP00000336524	CEP63	0.0453435	32	FALSE	FALSE
9606.ENSP00000284551	TRIM11	0.0453431	32	FALSE	FALSE
9606.ENSP00000352097	SPTSSB	0.0453429	32	FALSE	FALSE
9606.ENSP00000377197	HYDIN	0.0453428	32	FALSE	FALSE
9606.ENSP00000411152	ITPKB	0.0453427	32	FALSE	FALSE
9606.ENSP00000352216	SLC2A10	0.0453425	32	FALSE	FALSE
9606.ENSP00000368477	SERP2	0.0453425	32	FALSE	FALSE
9606.ENSP00000297145	C7orf60	0.0453425	32	FALSE	FALSE
9606.ENSP00000389787	PLEKHF1	0.0453425	32	FALSE	FALSE
9606.ENSP00000356737	GORAB	0.0453422	32	FALSE	FALSE
9606.ENSP00000436975	DNAAF3	0.045342	32	FALSE	FALSE
9606.ENSP00000359398	BLOC1S2	0.0453415	32	FALSE	FALSE
9606.ENSP00000254337	DCAF15	0.0453415	32	FALSE	FALSE
9606.ENSP00000298386	RXFP2	0.0453414	32	FALSE	FALSE
9606.ENSP00000477059	XKR7	0.0453413	32	FALSE	FALSE
9606.ENSP00000350686	ANKLE2	0.0453411	32	FALSE	FALSE
9606.ENSP00000264231	POPDC2	0.045341	32	FALSE	FALSE
9606.ENSP00000440704	SYTL1	0.045341	32	FALSE	FALSE
9606.ENSP00000248248	MON1B	0.0453404	32	FALSE	FALSE
9606.ENSP00000366452	SNX15	0.0453403	32	FALSE	FALSE
9606.ENSP00000349291	TBC1D9B	0.0453403	32	FALSE	FALSE
9606.ENSP00000326817	LRRC57	0.04534	32	FALSE	FALSE
9606.ENSP00000485061	SLC27A3	0.0453392	32	FALSE	FALSE
9606.ENSP00000322730	ITM2C	0.0453391	32	FALSE	FALSE
9606.ENSP00000320038	ARHGAP33	0.0453389	32	FALSE	FALSE
9606.ENSP00000353245	C17orf97	0.0453389	32	FALSE	FALSE
9606.ENSP00000361959	WISP2	0.0453387	32	FALSE	FALSE
9606.ENSP00000364295	PQLC2	0.0453386	32	FALSE	FALSE
9606.ENSP00000411848	2008-03-01	0.0453383	32	FALSE	FALSE
9606.ENSP00000434847	TSKU	0.0453383	32	FALSE	FALSE
9606.ENSP00000321203	TNIP2	0.045338	32	FALSE	FALSE
9606.ENSP00000257215	DAGLA	0.045338	32	FALSE	FALSE
9606.ENSP00000352785	DSG4	0.0453376	32	FALSE	FALSE
9606.ENSP00000443204	C2CD5	0.0453374	32	FALSE	FALSE
9606.ENSP00000371686	DMRT2	0.0453373	32	FALSE	FALSE
9606.ENSP00000366487	ARL5B	0.0453372	32	FALSE	FALSE
9606.ENSP00000272732	SCRN3	0.0453371	32	FALSE	FALSE
9606.ENSP00000242591	IFT81	0.0453371	32	FALSE	FALSE
9606.ENSP00000364209	MAGED2	0.0453367	32	FALSE	FALSE
9606.ENSP00000341171	MTSS1L	0.0453367	32	FALSE	FALSE
9606.ENSP00000361914	OXCT2	0.0453366	32	FALSE	FALSE
9606.ENSP00000326603	SMCHD1	0.0453363	32	FALSE	FALSE
9606.ENSP00000258317	NPL	0.0453362	32	FALSE	FALSE
9606.ENSP00000328818	GPR132	0.0453362	32	FALSE	FALSE
9606.ENSP00000267102	LMBR1L	0.0453361	32	FALSE	FALSE
9606.ENSP00000369855	ASB9	0.0453358	32	FALSE	FALSE
9606.ENSP00000348848	WDR45	0.0453356	32	FALSE	FALSE
9606.ENSP00000291568	CSTB	0.0453354	32	FALSE	FALSE
9606.ENSP00000263955	STK17B	0.0453354	32	FALSE	FALSE
9606.ENSP00000295087	ARL5A	0.0453351	32	FALSE	FALSE
9606.ENSP00000357691	S100A14	0.0453351	32	FALSE	FALSE
9606.ENSP00000260383	TUBGCP4	0.0453348	32	FALSE	FALSE
9606.ENSP00000296015	TTC14	0.0453347	32	FALSE	FALSE
9606.ENSP00000369609	HBG2	0.0453346	32	FALSE	FALSE
9606.ENSP00000420658	TMEM14B	0.0453346	32	FALSE	FALSE
9606.ENSP00000270328	ADAMTS10	0.0453341	32	FALSE	FALSE
9606.ENSP00000233055	WDFY1	0.0453341	32	FALSE	FALSE
9606.ENSP00000379008	SLC5A10	0.0453341	32	FALSE	FALSE
9606.ENSP00000303058	CEP120	0.0453341	32	FALSE	FALSE
9606.ENSP00000378119	STEAP2	0.0453336	32	FALSE	FALSE
9606.ENSP00000382218	ZSWIM7	0.0453332	32	FALSE	FALSE
9606.ENSP00000350377	MCTP2	0.0453331	32	FALSE	FALSE
9606.ENSP00000380869	RAB2B	0.045333	32	FALSE	FALSE
9606.ENSP00000227525	TMEM109	0.0453329	32	FALSE	FALSE
9606.ENSP00000415203	PIGG	0.0453329	32	FALSE	FALSE
9606.ENSP00000356828	RCSD1	0.0453327	32	FALSE	FALSE
9606.ENSP00000261883	CILP	0.0453325	32	FALSE	FALSE
9606.ENSP00000258930	CIB2	0.0453324	32	FALSE	FALSE
9606.ENSP00000389998	TMEM67	0.0453324	32	FALSE	FALSE
9606.ENSP00000284382	CERS3	0.0453324	32	FALSE	FALSE
9606.ENSP00000421917	HMGXB3	0.0453323	32	FALSE	FALSE
9606.ENSP00000271620	PRUNE	0.045332	32	FALSE	FALSE
9606.ENSP00000483077	ZNF74	0.045332	32	FALSE	FALSE
9606.ENSP00000396976	BAHD1	0.0453319	32	FALSE	FALSE
9606.ENSP00000303766	HTRA3	0.0453318	32	FALSE	FALSE
9606.ENSP00000377699	GPR112	0.0453316	32	FALSE	FALSE
9606.ENSP00000411816	CSGALNACT1	0.0453316	32	FALSE	FALSE
9606.ENSP00000324292	FBF1	0.0453314	32	FALSE	FALSE
9606.ENSP00000481056	FCGBP	0.0453314	32	FALSE	FALSE
9606.ENSP00000346158	REG4	0.0453313	32	FALSE	FALSE
9606.ENSP00000482816	ENSG00000160202	0.0453312	32	FALSE	FALSE
9606.ENSP00000357986	PLEKHA1	0.0453312	32	FALSE	FALSE
9606.ENSP00000219400	CMC2	0.0453308	32	FALSE	FALSE
9606.ENSP00000008938	PGLYRP1	0.0453307	32	FALSE	FALSE
9606.ENSP00000353007	SULF2	0.0453307	32	FALSE	FALSE
9606.ENSP00000393675	FAM73A	0.0453307	32	FALSE	FALSE
9606.ENSP00000358466	RAB39B	0.04533	32	FALSE	FALSE
9606.ENSP00000407213	IQCA1	0.04533	32	FALSE	FALSE
9606.ENSP00000341346	TEKT1	0.0453294	32	FALSE	FALSE
9606.ENSP00000402301	LAPTM4B	0.0453289	32	FALSE	FALSE
9606.ENSP00000365200	TEX30	0.0453288	32	FALSE	FALSE
9606.ENSP00000420161	B4GALT4	0.0453284	32	FALSE	FALSE
9606.ENSP00000341282	SYCE1	0.0453284	32	FALSE	FALSE
9606.ENSP00000258494	ALDH1L2	0.0453284	32	FALSE	FALSE
9606.ENSP00000361238	RSPH9	0.0453282	32	FALSE	FALSE
9606.ENSP00000335557	SLX4IP	0.0453281	32	FALSE	FALSE
9606.ENSP00000478933	LOC102724488	0.0453281	32	FALSE	FALSE
9606.ENSP00000363441	SYT15	0.0453281	32	FALSE	FALSE
9606.ENSP00000347140	ASGR2	0.045328	32	FALSE	FALSE
9606.ENSP00000243662	RAB38	0.0453279	32	FALSE	FALSE
9606.ENSP00000228136	C11orf58	0.0453277	32	FALSE	FALSE
9606.ENSP00000220940	GML	0.0453274	32	FALSE	FALSE
9606.ENSP00000332488	SPPL2C	0.0453272	32	FALSE	FALSE
9606.ENSP00000412461	ARHGAP22	0.0453271	32	FALSE	FALSE
9606.ENSP00000217121	TPD52L2	0.0453268	32	FALSE	FALSE
9606.ENSP00000364685	MFAP2	0.0453264	32	FALSE	FALSE
9606.ENSP00000396896	DNAJC4	0.0453262	32	FALSE	FALSE
9606.ENSP00000365147	EFHD2	0.0453259	32	FALSE	FALSE
9606.ENSP00000326693	SLC25A42	0.0453257	32	FALSE	FALSE
9606.ENSP00000222968	PDAP1	0.0453257	32	FALSE	FALSE
9606.ENSP00000313226	CTXN1	0.0453257	32	FALSE	FALSE
9606.ENSP00000358896	AS3MT	0.0453257	32	FALSE	FALSE
9606.ENSP00000340954	CNBD2	0.0453255	32	FALSE	FALSE
9606.ENSP00000362424	TRAF3IP1	0.0453255	32	FALSE	FALSE
9606.ENSP00000322159	ATG4C	0.0453255	32	FALSE	FALSE
9606.ENSP00000417610	RAB23	0.0453254	32	FALSE	FALSE
9606.ENSP00000263372	KCNK6	0.0453253	32	FALSE	FALSE
9606.ENSP00000325958	PTPMT1	0.0453253	32	FALSE	FALSE
9606.ENSP00000338927	ZNF385A	0.0453252	32	FALSE	FALSE
9606.ENSP00000187762	TMEM38A	0.0453249	32	FALSE	FALSE
9606.ENSP00000334813	RAX	0.0453248	32	FALSE	FALSE
9606.ENSP00000264249	CHST10	0.0453247	32	FALSE	FALSE
9606.ENSP00000356395	CFHR3	0.0453246	32	FALSE	FALSE
9606.ENSP00000447650	RT14	0.0453242	32	FALSE	FALSE
9606.ENSP00000367494	SPIRE2	0.0453239	32	FALSE	FALSE
9606.ENSP00000302413	TPST1	0.0453238	32	FALSE	FALSE
9606.ENSP00000378248	CXXC4	0.0453238	32	FALSE	FALSE
9606.ENSP00000329748	CPNE8	0.0453237	32	FALSE	FALSE
9606.ENSP00000241051	DEPDC7	0.0453236	32	FALSE	FALSE
9606.ENSP00000309899	NARF	0.0453235	32	FALSE	FALSE
9606.ENSP00000367198	LECT1	0.0453228	32	FALSE	FALSE
9606.ENSP00000404247	ARL17B	0.0453226	32	FALSE	FALSE
9606.ENSP00000302578	FAM84B	0.0453225	32	FALSE	FALSE
9606.ENSP00000438273	BBS12	0.045322	32	FALSE	FALSE
9606.ENSP00000420494	LAT2	0.0453217	32	FALSE	FALSE
9606.ENSP00000368688	LYRM7	0.0453214	32	FALSE	FALSE
9606.ENSP00000278949	MPZL3	0.0453213	32	FALSE	FALSE
9606.ENSP00000342082	SLPI	0.0453213	32	FALSE	FALSE
9606.ENSP00000308032	CYP2S1	0.0453213	32	FALSE	FALSE
9606.ENSP00000216338	GZMH	0.0453213	32	FALSE	FALSE
9606.ENSP00000317445	PSAPL1	0.0453207	32	FALSE	FALSE
9606.ENSP00000366221	CASZ1	0.0453207	32	FALSE	FALSE
9606.ENSP00000219299	CCDC113	0.0453205	32	FALSE	FALSE
9606.ENSP00000360727	RABL6	0.0453205	32	FALSE	FALSE
9606.ENSP00000378912	COBL	0.0453205	32	FALSE	FALSE
9606.ENSP00000262365	FAM86B2	0.0453204	32	FALSE	FALSE
9606.ENSP00000376139	WDR45B	0.0453204	32	FALSE	FALSE
9606.ENSP00000460850	CLUAP1	0.0453204	32	FALSE	FALSE
9606.ENSP00000436552	IGSF9B	0.0453204	32	FALSE	FALSE
9606.ENSP00000336587	CDR2L	0.0453203	32	FALSE	FALSE
9606.ENSP00000221980	ICAM5	0.0453202	32	FALSE	FALSE
9606.ENSP00000355568	IRF2BP2	0.0453201	32	FALSE	FALSE
9606.ENSP00000383866	SZRD1	0.04532	32	FALSE	FALSE
9606.ENSP00000476746	ZBTB25	0.0453192	32	FALSE	FALSE
9606.ENSP00000301068	RHEBL1	0.0453189	32	FALSE	FALSE
9606.ENSP00000362273	ADPRHL2	0.0453188	32	FALSE	FALSE
9606.ENSP00000315635	TMEM25	0.0453184	32	FALSE	FALSE
9606.ENSP00000313243	HSF5	0.0453184	32	FALSE	FALSE
9606.ENSP00000325326	ZNF335	0.0453182	32	FALSE	FALSE
9606.ENSP00000261854	SPPL2A	0.0453181	32	FALSE	FALSE
9606.ENSP00000266712	TMTC3	0.045318	32	FALSE	FALSE
9606.ENSP00000306822	AVEN	0.0453179	32	FALSE	FALSE
9606.ENSP00000400099	FAM65A	0.0453179	32	FALSE	FALSE
9606.ENSP00000315474	GIMAP7	0.0453179	32	FALSE	FALSE
9606.ENSP00000228799	ITFG2	0.0453177	32	FALSE	FALSE
9606.ENSP00000362727	DENND1A	0.0453177	32	FALSE	FALSE
9606.ENSP00000330031	PIWIL3	0.0453175	32	FALSE	FALSE
9606.ENSP00000316228	CLEC4M	0.0453173	32	FALSE	FALSE
9606.ENSP00000393978	PRKD2	0.0453173	32	FALSE	FALSE
9606.ENSP00000383710	C1orf86	0.0453171	32	FALSE	FALSE
9606.ENSP00000341361	RNF13	0.0453171	32	FALSE	FALSE
9606.ENSP00000303909	ABR	0.0453171	32	FALSE	FALSE
9606.ENSP00000324318	TRAPPC12	0.0453169	32	FALSE	FALSE
9606.ENSP00000351767	COL20A1	0.0453169	32	FALSE	FALSE
9606.ENSP00000295569	FAM19A4	0.0452964	31	FALSE	TRUE
9606.ENSP00000215941	ANKRD54	0.0452928	31	FALSE	TRUE
9606.ENSP00000362332	TFAP2E	0.0453168	31	FALSE	FALSE
9606.ENSP00000223114	MOGAT3	0.0453167	31	FALSE	FALSE
9606.ENSP00000346697	BMF	0.0453167	31	FALSE	FALSE
9606.ENSP00000432011	OR52B2	0.0453166	31	FALSE	FALSE
9606.ENSP00000269878	CIB3	0.0453164	31	FALSE	FALSE
9606.ENSP00000373298	COLQ	0.0453164	31	FALSE	FALSE
9606.ENSP00000353496	LZTS3	0.0453162	31	FALSE	FALSE
9606.ENSP00000379441	JMY	0.045316	31	FALSE	FALSE
9606.ENSP00000296218	DNALI1	0.0453159	31	FALSE	FALSE
9606.ENSP00000311399	DSCR3	0.0453158	31	FALSE	FALSE
9606.ENSP00000304292	ANKRD27	0.0453158	31	FALSE	FALSE
9606.ENSP00000369618	FASTKD5	0.0453158	31	FALSE	FALSE
9606.ENSP00000278780	OVOL2	0.0453155	31	FALSE	FALSE
9606.ENSP00000270708	WRAP73	0.0453153	31	FALSE	FALSE
9606.ENSP00000379619	WDR72	0.0453152	31	FALSE	FALSE
9606.ENSP00000482732	PTPN9	0.0453151	31	FALSE	FALSE
9606.ENSP00000468354	ANKRD29	0.0453149	31	FALSE	FALSE
9606.ENSP00000193322	OSTM1	0.0453145	31	FALSE	FALSE
9606.ENSP00000353518	ANKS1A	0.0453141	31	FALSE	FALSE
9606.ENSP00000240617	PLBD1	0.0453141	31	FALSE	FALSE
9606.ENSP00000396445	OSGIN2	0.0453141	31	FALSE	FALSE
9606.ENSP00000220676	RP1	0.0453137	31	FALSE	FALSE
9606.ENSP00000442837	RGS13	0.0453136	31	FALSE	FALSE
9606.ENSP00000348300	BTG4	0.0453133	31	FALSE	FALSE
9606.ENSP00000344488	JPH1	0.0453132	31	FALSE	FALSE
9606.ENSP00000389275	ENSG00000233024	0.0453131	31	FALSE	FALSE
9606.ENSP00000433597	NPIPA5	0.0453131	31	FALSE	FALSE
9606.ENSP00000259526	NOV	0.0453131	31	FALSE	FALSE
9606.ENSP00000203630	MLF2	0.045313	31	FALSE	FALSE
9606.ENSP00000349456	CLCC1	0.0453129	31	FALSE	FALSE
9606.ENSP00000382895	RPGRIP1	0.0453129	31	FALSE	FALSE
9606.ENSP00000261374	HS3ST2	0.0453128	31	FALSE	FALSE
9606.ENSP00000386711	JAKMIP1	0.0453128	31	FALSE	FALSE
9606.ENSP00000362751	RABGAP1	0.0453128	31	FALSE	FALSE
9606.ENSP00000273596	ABHD14A	0.0453127	31	FALSE	FALSE
9606.ENSP00000265000	GALNT7	0.0453125	31	FALSE	FALSE
9606.ENSP00000342962	SERINC1	0.0453124	31	FALSE	FALSE
9606.ENSP00000205061	GLG1	0.0453122	31	FALSE	FALSE
9606.ENSP00000252655	RSPH3	0.045312	31	FALSE	FALSE
9606.ENSP00000251643	KRT12	0.0453119	31	FALSE	FALSE
9606.ENSP00000297440	HEATR2	0.0453119	31	FALSE	FALSE
9606.ENSP00000254090	FMO5	0.0453118	31	FALSE	FALSE
9606.ENSP00000238647	IRF2BPL	0.0453117	31	FALSE	FALSE
9606.ENSP00000360381	CDCP2	0.0453114	31	FALSE	FALSE
9606.ENSP00000479207	GALNTL5	0.0453113	31	FALSE	FALSE
9606.ENSP00000355434	OR2L13	0.0453113	31	FALSE	FALSE
9606.ENSP00000378176	SGMS2	0.0453112	31	FALSE	FALSE
9606.ENSP00000405577	CLMP	0.0453112	31	FALSE	FALSE
9606.ENSP00000235835	AKR7A2	0.0453111	31	FALSE	FALSE
9606.ENSP00000480221	ANXA8L1	0.0453111	31	FALSE	FALSE
9606.ENSP00000252597	USHBP1	0.045311	31	FALSE	FALSE
9606.ENSP00000273308	CNPY2	0.045311	31	FALSE	FALSE
9606.ENSP00000245812	ALKBH7	0.0453105	31	FALSE	FALSE
9606.ENSP00000347714	FCAR	0.0453102	31	FALSE	FALSE
9606.ENSP00000355114	DCAF12	0.0453102	31	FALSE	FALSE
9606.ENSP00000264779	GPBP1	0.0453102	31	FALSE	FALSE
9606.ENSP00000358358	GJA10	0.0453099	31	FALSE	FALSE
9606.ENSP00000258098	RAB11FIP5	0.0453098	31	FALSE	FALSE
9606.ENSP00000449784	HECTD4	0.0453096	31	FALSE	FALSE
9606.ENSP00000434724	CCDC90B	0.0453095	31	FALSE	FALSE
9606.ENSP00000357231	THEMIS	0.0453093	31	FALSE	FALSE
9606.ENSP00000360961	CT83	0.0453093	31	FALSE	FALSE
9606.ENSP00000308733	GPR151	0.0453092	31	FALSE	FALSE
9606.ENSP00000313995	KLHDC3	0.0453092	31	FALSE	FALSE
9606.ENSP00000378570	SULT1A3	0.0453088	31	FALSE	FALSE
9606.ENSP00000453854	SECISBP2L	0.0453087	31	FALSE	FALSE
9606.ENSP00000265016	BST1	0.0453085	31	FALSE	FALSE
9606.ENSP00000435189	RAB30	0.0453083	31	FALSE	FALSE
9606.ENSP00000477920	GIMAP5	0.0453081	31	FALSE	FALSE
9606.ENSP00000329920	MCEMP1	0.045308	31	FALSE	FALSE
9606.ENSP00000282058	HAUS1	0.0453079	31	FALSE	FALSE
9606.ENSP00000339587	DFNA5	0.0453078	31	FALSE	FALSE
9606.ENSP00000342267	SLC25A15	0.0453078	31	FALSE	FALSE
9606.ENSP00000291536	RSPH1	0.0453078	31	FALSE	FALSE
9606.ENSP00000349503	ZBTB14	0.0453076	31	FALSE	FALSE
9606.ENSP00000331681	DGCR6	0.0453074	31	FALSE	FALSE
9606.ENSP00000301972	MYRIP	0.0453074	31	FALSE	FALSE
9606.ENSP00000255006	RIN2	0.0453073	31	FALSE	FALSE
9606.ENSP00000452885	FAM63B	0.0453073	31	FALSE	FALSE
9606.ENSP00000335091	ZNRF1	0.0453068	31	FALSE	FALSE
9606.ENSP00000376269	NCOA7	0.0453067	31	FALSE	FALSE
9606.ENSP00000259205	IL36G	0.045306	31	FALSE	FALSE
9606.ENSP00000369014	NDNF	0.045306	31	FALSE	FALSE
9606.ENSP00000259351	RALGPS1	0.0453058	31	FALSE	FALSE
9606.ENSP00000378536	ZBTB46	0.0453058	31	FALSE	FALSE
9606.ENSP00000355741	ADCK3	0.0453054	31	FALSE	FALSE
9606.ENSP00000354686	ZNF652	0.0453052	31	FALSE	FALSE
9606.ENSP00000368062	ATAD3C	0.045305	31	FALSE	FALSE
9606.ENSP00000313437	MMP19	0.0453049	31	FALSE	FALSE
9606.ENSP00000264313	SLAIN2	0.0453048	31	FALSE	FALSE
9606.ENSP00000358238	GJA8	0.0453048	31	FALSE	FALSE
9606.ENSP00000239462	TNN	0.0453046	31	FALSE	FALSE
9606.ENSP00000248600	STYXL1	0.0453045	31	FALSE	FALSE
9606.ENSP00000356391	ENSG00000276911	0.045304	31	FALSE	FALSE
9606.ENSP00000463334	MIF4GD	0.0453039	31	FALSE	FALSE
9606.ENSP00000385899	SDK1	0.0453035	31	FALSE	FALSE
9606.ENSP00000345528	SLC35F6	0.0453035	31	FALSE	FALSE
9606.ENSP00000340125	PPP1R17	0.0453034	31	FALSE	FALSE
9606.ENSP00000319009	TMEM45A	0.0453031	31	FALSE	FALSE
9606.ENSP00000384527	ZBTB40	0.0453022	31	FALSE	FALSE
9606.ENSP00000299432	MSS51	0.0453021	31	FALSE	FALSE
9606.ENSP00000370303	ZDHHC21	0.045302	31	FALSE	FALSE
9606.ENSP00000216124	ARSA	0.0453017	31	FALSE	FALSE
9606.ENSP00000295777	SERPINI1	0.0453015	31	FALSE	FALSE
9606.ENSP00000267328	RAB20	0.0453011	31	FALSE	FALSE
9606.ENSP00000466561	CEACAM16	0.0453011	31	FALSE	FALSE
9606.ENSP00000482620	RAB11FIP4	0.045301	31	FALSE	FALSE
9606.ENSP00000348982	MEGF6	0.045301	31	FALSE	FALSE
9606.ENSP00000374387	TRMT44	0.0453008	31	FALSE	FALSE
9606.ENSP00000355837	CAPN8	0.0453008	31	FALSE	FALSE
9606.ENSP00000334276	UGT2B28	0.0453006	31	FALSE	FALSE
9606.ENSP00000372394	TMEM129	0.0453006	31	FALSE	FALSE
9606.ENSP00000414390	C11orf70	0.0453004	31	FALSE	FALSE
9606.ENSP00000424474	SAMD14	0.0453004	31	FALSE	FALSE
9606.ENSP00000287474	FRRS1	0.0453004	31	FALSE	FALSE
9606.ENSP00000400252	DNAI2	0.0453003	31	FALSE	FALSE
9606.ENSP00000255198	ZBED3	0.0453001	31	FALSE	FALSE
9606.ENSP00000291577	C21orf33	0.0452999	31	FALSE	FALSE
9606.ENSP00000480474	COL19A1	0.0452997	31	FALSE	FALSE
9606.ENSP00000382717	WDR19	0.0452995	31	FALSE	FALSE
9606.ENSP00000423014	OCIAD2	0.0452994	31	FALSE	FALSE
9606.ENSP00000302543	CXXC5	0.0452989	31	FALSE	FALSE
9606.ENSP00000384006	CARF	0.0452985	31	FALSE	FALSE
9606.ENSP00000302441	NANP	0.0452983	31	FALSE	FALSE
9606.ENSP00000301244	SPINT2	0.0452983	31	FALSE	FALSE
9606.ENSP00000344758	ECM2	0.0452978	31	FALSE	FALSE
9606.ENSP00000232744	ABTB1	0.0452976	31	FALSE	FALSE
9606.ENSP00000308770	SULT1B1	0.0452975	31	FALSE	FALSE
9606.ENSP00000428864	CES5A	0.0452971	31	FALSE	FALSE
9606.ENSP00000445675	PRAME	0.045297	31	FALSE	FALSE
9606.ENSP00000328977	RPH3AL	0.0452968	31	FALSE	FALSE
9606.ENSP00000293414	ASB16	0.0452968	31	FALSE	FALSE
9606.ENSP00000345133	CDC42BPG	0.0452967	31	FALSE	FALSE
9606.ENSP00000362170	NAIF1	0.0452966	31	FALSE	FALSE
9606.ENSP00000255608	BTBD2	0.0452962	31	FALSE	FALSE
9606.ENSP00000394954	GSG1L	0.0452962	31	FALSE	FALSE
9606.ENSP00000357594	FAM26F	0.045296	31	FALSE	FALSE
9606.ENSP00000211314	TMEM14A	0.0452957	31	FALSE	FALSE
9606.ENSP00000311905	LTBP4	0.0452957	31	FALSE	FALSE
9606.ENSP00000244241	IL17C	0.0452954	31	FALSE	FALSE
9606.ENSP00000269187	SLC39A6	0.0452951	31	FALSE	FALSE
9606.ENSP00000333037	ACTRT3	0.0452951	31	FALSE	FALSE
9606.ENSP00000303887	DCLK2	0.0452949	31	FALSE	FALSE
9606.ENSP00000400713	EXOC3L2	0.0452947	31	FALSE	FALSE
9606.ENSP00000366248	CORT	0.0452946	31	FALSE	FALSE
9606.ENSP00000258111	KCNMB4	0.0452946	31	FALSE	FALSE
9606.ENSP00000250340	CLEC11A	0.0452945	31	FALSE	FALSE
9606.ENSP00000363389	PDIK1L	0.0452942	31	FALSE	FALSE
9606.ENSP00000378935	PPHLN1	0.0452942	31	FALSE	FALSE
9606.ENSP00000362136	MANEAL	0.045294	31	FALSE	FALSE
9606.ENSP00000265769	ADAM28	0.0452939	31	FALSE	FALSE
9606.ENSP00000225371	EPX	0.0452935	31	FALSE	FALSE
9606.ENSP00000369371	EQTN	0.0452934	31	FALSE	FALSE
9606.ENSP00000477792	LRRC41	0.0452934	31	FALSE	FALSE
9606.ENSP00000419088	FAM162A	0.0452931	31	FALSE	FALSE
9606.ENSP00000381102	TMEM55B	0.0452928	31	FALSE	FALSE
9606.ENSP00000361866	TCEAL2	0.0452926	31	FALSE	FALSE
9606.ENSP00000301305	SLC39A4	0.0452926	31	FALSE	FALSE
9606.ENSP00000309741	SLCO4C1	0.0452925	31	FALSE	FALSE
9606.ENSP00000379997	GAPT	0.0452925	31	FALSE	FALSE
9606.ENSP00000314544	CCZ1B	0.0452923	31	FALSE	FALSE
9606.ENSP00000382804	ODF3B	0.0452922	31	FALSE	FALSE
9606.ENSP00000485357	HMCN2	0.0452918	31	FALSE	FALSE
9606.ENSP00000391596	AMDHD2	0.0452917	31	FALSE	FALSE
9606.ENSP00000268624	ADAD2	0.0452917	31	FALSE	FALSE
9606.ENSP00000266671	PHLDA1	0.0452916	31	FALSE	FALSE
9606.ENSP00000354061	SCYL2	0.0452916	31	FALSE	FALSE
9606.ENSP00000260442	BCL2L10	0.0452916	31	FALSE	FALSE
9606.ENSP00000386609	WDR81	0.0452915	31	FALSE	FALSE
9606.ENSP00000387091	ZNF365	0.0452915	31	FALSE	FALSE
9606.ENSP00000460825	WSCD1	0.0452914	31	FALSE	FALSE
9606.ENSP00000366070	RILPL1	0.045291	31	FALSE	FALSE
9606.ENSP00000366365	OR14J1	0.0452909	31	FALSE	FALSE
9606.ENSP00000482899	PAMR1	0.0452909	31	FALSE	FALSE
9606.ENSP00000304336	PYDC1	0.0452907	31	FALSE	FALSE
9606.ENSP00000389427	CEP44	0.0452906	31	FALSE	FALSE
9606.ENSP00000376827	MKS1	0.0452904	31	FALSE	FALSE
9606.ENSP00000303148	TMEM37	0.0452904	31	FALSE	FALSE
9606.ENSP00000482445	FAM213A	0.0452904	31	FALSE	FALSE
9606.ENSP00000363339	UBXN11	0.0452901	31	FALSE	FALSE
9606.ENSP00000468927	STAP2	0.04529	31	FALSE	FALSE
9606.ENSP00000364464	C9orf3	0.0452898	31	FALSE	FALSE
9606.ENSP00000423933	THUMPD2	0.0452895	31	FALSE	FALSE
9606.ENSP00000359505	C6orf57	0.0452893	31	FALSE	FALSE
9606.ENSP00000382334	PSG5	0.0452892	31	FALSE	FALSE
9606.ENSP00000290295	HOXB13	0.0452892	31	FALSE	FALSE
9606.ENSP00000292114	TMEM199	0.0452891	31	FALSE	FALSE
9606.ENSP00000219660	AQP8	0.045289	31	FALSE	FALSE
9606.ENSP00000360129	EFCAB7	0.045289	31	FALSE	FALSE
9606.ENSP00000261383	DNAH3	0.0452888	31	FALSE	FALSE
9606.ENSP00000239440	ARAP3	0.0452888	31	FALSE	FALSE
9606.ENSP00000419599	DPH3	0.0452804	30	FALSE	TRUE
9606.ENSP00000229955	GPR63	0.0452785	30	FALSE	TRUE
9606.ENSP00000338673	CDK10	0.0452888	30	FALSE	FALSE
9606.ENSP00000361803	SMAP2	0.0452888	30	FALSE	FALSE
9606.ENSP00000216036	RTDR1	0.0452887	30	FALSE	FALSE
9606.ENSP00000363031	THEMIS2	0.0452886	30	FALSE	FALSE
9606.ENSP00000380911	CEP83	0.0452885	30	FALSE	FALSE
9606.ENSP00000376565	TMUB1	0.0452884	30	FALSE	FALSE
9606.ENSP00000309640	XXYLT1	0.0452884	30	FALSE	FALSE
9606.ENSP00000239231	PANK3	0.0452882	30	FALSE	FALSE
9606.ENSP00000309430	PIGS	0.0452882	30	FALSE	FALSE
9606.ENSP00000238721	TP53I3	0.045288	30	FALSE	FALSE
9606.ENSP00000202556	PPP1R13B	0.0452879	30	FALSE	FALSE
9606.ENSP00000263256	DESI1	0.0452879	30	FALSE	FALSE
9606.ENSP00000368648	SLC30A6	0.0452878	30	FALSE	FALSE
9606.ENSP00000401145	GAS2	0.0452875	30	FALSE	FALSE
9606.ENSP00000382508	CDIP1	0.0452874	30	FALSE	FALSE
9606.ENSP00000438886	CDK5RAP3	0.0452872	30	FALSE	FALSE
9606.ENSP00000328472	S1PR5	0.045287	30	FALSE	FALSE
9606.ENSP00000368835	YPEL5	0.045287	30	FALSE	FALSE
9606.ENSP00000389255	HCAR1	0.0452869	30	FALSE	FALSE
9606.ENSP00000355204	FAM110B	0.0452868	30	FALSE	FALSE
9606.ENSP00000263177	LPPR5	0.0452862	30	FALSE	FALSE
9606.ENSP00000311219	TRIM59	0.0452861	30	FALSE	FALSE
9606.ENSP00000340776	CCDC108	0.0452861	30	FALSE	FALSE
9606.ENSP00000363232	KIF12	0.0452858	30	FALSE	FALSE
9606.ENSP00000312403	OR2Y1	0.0452858	30	FALSE	FALSE
9606.ENSP00000267339	ANKRD10	0.0452858	30	FALSE	FALSE
9606.ENSP00000325681	CCZ1	0.0452857	30	FALSE	FALSE
9606.ENSP00000427421	CDC42SE2	0.0452855	30	FALSE	FALSE
9606.ENSP00000482514	ENSG00000183628	0.0452855	30	FALSE	FALSE
9606.ENSP00000412752	OR4A47	0.0452852	30	FALSE	FALSE
9606.ENSP00000479256	TRIL	0.0452849	30	FALSE	FALSE
9606.ENSP00000307746	ZNF608	0.0452848	30	FALSE	FALSE
9606.ENSP00000233336	TTL	0.0452848	30	FALSE	FALSE
9606.ENSP00000311609	SPSB4	0.0452847	30	FALSE	FALSE
9606.ENSP00000255226	SLC14A2	0.0452844	30	FALSE	FALSE
9606.ENSP00000329668	SHC4	0.0452842	30	FALSE	FALSE
9606.ENSP00000330284	NPBWR1	0.0452841	30	FALSE	FALSE
9606.ENSP00000479708	MAL2	0.045284	30	FALSE	FALSE
9606.ENSP00000266736	AMDHD1	0.0452839	30	FALSE	FALSE
9606.ENSP00000354387	NMRK1	0.0452837	30	FALSE	FALSE
9606.ENSP00000347224	GPBP1L1	0.0452837	30	FALSE	FALSE
9606.ENSP00000422037	NFXL1	0.0452835	30	FALSE	FALSE
9606.ENSP00000302676	GPR22	0.0452833	30	FALSE	FALSE
9606.ENSP00000472316	ENSG00000268221	0.0452833	30	FALSE	FALSE
9606.ENSP00000386498	HOXD3	0.0452832	30	FALSE	FALSE
9606.ENSP00000009041	STARD3NL	0.0452832	30	FALSE	FALSE
9606.ENSP00000466880	FUT5	0.0452827	30	FALSE	FALSE
9606.ENSP00000301336	RILP	0.0452825	30	FALSE	FALSE
9606.ENSP00000222329	ERF	0.0452825	30	FALSE	FALSE
9606.ENSP00000214869	TMED1	0.0452824	30	FALSE	FALSE
9606.ENSP00000256367	TTC9	0.0452823	30	FALSE	FALSE
9606.ENSP00000379263	TEKT3	0.0452822	30	FALSE	FALSE
9606.ENSP00000343435	YIF1B	0.0452818	30	FALSE	FALSE
9606.ENSP00000365536	ENSG00000250232	0.0452818	30	FALSE	FALSE
9606.ENSP00000365782	CEP78	0.0452817	30	FALSE	FALSE
9606.ENSP00000384183	GATSL3	0.0452817	30	FALSE	FALSE
9606.ENSP00000307911	CHST2	0.0452816	30	FALSE	FALSE
9606.ENSP00000249842	ISLR	0.0452812	30	FALSE	FALSE
9606.ENSP00000156626	ST6GALNAC1	0.0452812	30	FALSE	FALSE
9606.ENSP00000337478	ARL17A	0.0452809	30	FALSE	FALSE
9606.ENSP00000446485	GTSF1	0.0452808	30	FALSE	FALSE
9606.ENSP00000397082	SFTPA1	0.0452804	30	FALSE	FALSE
9606.ENSP00000474230	RASL10B	0.0452799	30	FALSE	FALSE
9606.ENSP00000355589	SIPA1L2	0.0452798	30	FALSE	FALSE
9606.ENSP00000350718	TMCC2	0.0452795	30	FALSE	FALSE
9606.ENSP00000282041	EPG5	0.0452792	30	FALSE	FALSE
9606.ENSP00000359788	DDX26B	0.0452792	30	FALSE	FALSE
9606.ENSP00000360968	CYP4X1	0.0452789	30	FALSE	FALSE
9606.ENSP00000362328	KCNK17	0.0452788	30	FALSE	FALSE
9606.ENSP00000356065	IL20	0.0452787	30	FALSE	FALSE
9606.ENSP00000361634	SH3GLB2	0.0452787	30	FALSE	FALSE
9606.ENSP00000328524	DENND5A	0.0452786	30	FALSE	FALSE
9606.ENSP00000222115	HAS1	0.0452784	30	FALSE	FALSE
9606.ENSP00000225609	PIGL	0.0452781	30	FALSE	FALSE
9606.ENSP00000304419	OR2B2	0.045278	30	FALSE	FALSE
9606.ENSP00000202625	TGM6	0.045278	30	FALSE	FALSE
9606.ENSP00000362121	IFT52	0.0452778	30	FALSE	FALSE
9606.ENSP00000330278	PLEKHH1	0.0452778	30	FALSE	FALSE
9606.ENSP00000256433	IER3IP1	0.0452778	30	FALSE	FALSE
9606.ENSP00000406723	GTF2IRD2	0.0452778	30	FALSE	FALSE
9606.ENSP00000319192	STK17A	0.0452777	30	FALSE	FALSE
9606.ENSP00000355499	SDCCAG8	0.0452777	30	FALSE	FALSE
9606.ENSP00000380785	HOOK2	0.0452777	30	FALSE	FALSE
9606.ENSP00000377522	MOSPD3	0.0452776	30	FALSE	FALSE
9606.ENSP00000313670	ALS2CL	0.0452775	30	FALSE	FALSE
9606.ENSP00000271064	TINAGL1	0.0452774	30	FALSE	FALSE
9606.ENSP00000380427	ARPC4-TTLL3	0.0452773	30	FALSE	FALSE
9606.ENSP00000273063	SLC4A3	0.045277	30	FALSE	FALSE
9606.ENSP00000335017	PRR30	0.0452768	30	FALSE	FALSE
9606.ENSP00000479139	A26B3	0.0452767	30	FALSE	FALSE
9606.ENSP00000361662	GUCA2B	0.0452764	30	FALSE	FALSE
9606.ENSP00000336866	RBBP9	0.0452759	30	FALSE	FALSE
9606.ENSP00000422769	DNAH10OS	0.0452757	30	FALSE	FALSE
9606.ENSP00000480443	HSD11B1L	0.0452757	30	FALSE	FALSE
9606.ENSP00000439768	TMEM50B	0.0452755	30	FALSE	FALSE
9606.ENSP00000358778	LRIF1	0.0452753	30	FALSE	FALSE
9606.ENSP00000270747	ARHGEF19	0.0452748	30	FALSE	FALSE
9606.ENSP00000260283	ARHGAP20	0.0452746	30	FALSE	FALSE
9606.ENSP00000403932	EFCAB3	0.0452745	30	FALSE	FALSE
9606.ENSP00000318258	CSRNP3	0.0452743	30	FALSE	FALSE
9606.ENSP00000361785	DUSP13	0.0452741	30	FALSE	FALSE
9606.ENSP00000426237	SERINC5	0.0452737	30	FALSE	FALSE
9606.ENSP00000322915	ZMYM4	0.0452737	30	FALSE	FALSE
9606.ENSP00000225724	GOSR1	0.0452736	30	FALSE	FALSE
9606.ENSP00000367318	RGP1	0.0452736	30	FALSE	FALSE
9606.ENSP00000262622	CHST8	0.0452734	30	FALSE	FALSE
9606.ENSP00000368881	KIN	0.0452733	30	FALSE	FALSE
9606.ENSP00000359848	PIGK	0.045273	30	FALSE	FALSE
9606.ENSP00000388293	TSTD1	0.045273	30	FALSE	FALSE
9606.ENSP00000326340	ATG16L2	0.0452728	30	FALSE	FALSE
9606.ENSP00000222219	DNASE2	0.0452727	30	FALSE	FALSE
9606.ENSP00000480297	ZNF2	0.0452726	30	FALSE	FALSE
9606.ENSP00000294664	WDR63	0.0452724	30	FALSE	FALSE
9606.ENSP00000351327	AKAP4	0.0452722	30	FALSE	FALSE
9606.ENSP00000307833	FBXO22	0.0452721	30	FALSE	FALSE
9606.ENSP00000448220	KRT4	0.045272	30	FALSE	FALSE
9606.ENSP00000388713	LANCL1	0.045272	30	FALSE	FALSE
9606.ENSP00000266254	TTLL1	0.0452718	30	FALSE	FALSE
9606.ENSP00000261593	RNF138	0.0452717	30	FALSE	FALSE
9606.ENSP00000417658	PTCHD3	0.0452716	30	FALSE	FALSE
9606.ENSP00000434515	SLC43A3	0.0452715	30	FALSE	FALSE
9606.ENSP00000323587	ITLN1	0.045271	30	FALSE	FALSE
9606.ENSP00000393541	IFT27	0.0452709	30	FALSE	FALSE
9606.ENSP00000411124	BEGAIN	0.0452706	30	FALSE	FALSE
9606.ENSP00000296525	ASB5	0.0452705	30	FALSE	FALSE
9606.ENSP00000330606	HS3ST4	0.0452704	30	FALSE	FALSE
9606.ENSP00000382140	LRRC48	0.0452703	30	FALSE	FALSE
9606.ENSP00000339659	TRIM2	0.0452702	30	FALSE	FALSE
9606.ENSP00000454945	TMEM204	0.0452702	30	FALSE	FALSE
9606.ENSP00000266077	SLC2A4RG	0.0452702	30	FALSE	FALSE
9606.ENSP00000364700	OMD	0.0452702	30	FALSE	FALSE
9606.ENSP00000261530	GPATCH2L	0.04527	30	FALSE	FALSE
9606.ENSP00000272902	SUMF1	0.0452697	30	FALSE	FALSE
9606.ENSP00000268766	NEK8	0.0452696	30	FALSE	FALSE
9606.ENSP00000332592	SPAG16	0.0452696	30	FALSE	FALSE
9606.ENSP00000268130	WDR93	0.0452696	30	FALSE	FALSE
9606.ENSP00000442682	ADAP1	0.0452693	30	FALSE	FALSE
9606.ENSP00000436604	GALNT4	0.045269	30	FALSE	FALSE
9606.ENSP00000353010	ATG2B	0.0452689	30	FALSE	FALSE
9606.ENSP00000261402	NUAK1	0.0452689	30	FALSE	FALSE
9606.ENSP00000418018	IFNE	0.0452688	30	FALSE	FALSE
9606.ENSP00000409463	ZNF740	0.0452687	30	FALSE	FALSE
9606.ENSP00000265742	ANKIB1	0.0452685	30	FALSE	FALSE
9606.ENSP00000360660	NPDC1	0.0452685	30	FALSE	FALSE
9606.ENSP00000316649	OSBPL2	0.0452684	30	FALSE	FALSE
9606.ENSP00000334452	OR13F1	0.0452682	30	FALSE	FALSE
9606.ENSP00000261386	GDE1	0.0452681	30	FALSE	FALSE
9606.ENSP00000314099	CA5B	0.0452678	30	FALSE	FALSE
9606.ENSP00000309653	GLIS1	0.0452676	30	FALSE	FALSE
9606.ENSP00000404464	CCBE1	0.0452674	30	FALSE	FALSE
9606.ENSP00000319370	KCNMB3	0.0452674	30	FALSE	FALSE
9606.ENSP00000355880	2002-03-01	0.0452672	30	FALSE	FALSE
9606.ENSP00000329654	WBSCR17	0.0452672	30	FALSE	FALSE
9606.ENSP00000300591	LOXHD1	0.0452671	30	FALSE	FALSE
9606.ENSP00000264601	RAB17	0.0452669	30	FALSE	FALSE
9606.ENSP00000413405	PIGZ	0.0452668	30	FALSE	FALSE
9606.ENSP00000358035	ADAMTSL4	0.0452667	30	FALSE	FALSE
9606.ENSP00000310008	SWSAP1	0.0452666	30	FALSE	FALSE
9606.ENSP00000307634	AGAP1	0.0452662	30	FALSE	FALSE
9606.ENSP00000300952	MIDN	0.045266	30	FALSE	FALSE
9606.ENSP00000354109	RGS22	0.045266	30	FALSE	FALSE
9606.ENSP00000313422	ARL6IP4	0.0452659	30	FALSE	FALSE
9606.ENSP00000368982	KATNB1	0.0452658	30	FALSE	FALSE
9606.ENSP00000263370	ITPKC	0.0452655	30	FALSE	FALSE
9606.ENSP00000312318	SSSCA1	0.0452654	30	FALSE	FALSE
9606.ENSP00000238628	IFT43	0.0452652	30	FALSE	FALSE
9606.ENSP00000381104	TM9SF4	0.0452649	30	FALSE	FALSE
9606.ENSP00000358902	SAMD10	0.0452649	30	FALSE	FALSE
9606.ENSP00000297534	C7orf55	0.0452649	30	FALSE	FALSE
9606.ENSP00000270061	SSBP4	0.0452646	30	FALSE	FALSE
9606.ENSP00000308759	ZBTB21	0.045264	30	FALSE	FALSE
9606.ENSP00000337889	MXD4	0.0452639	30	FALSE	FALSE
9606.ENSP00000215939	CRYBB1	0.0452639	30	FALSE	FALSE
9606.ENSP00000376872	RABL2A	0.0452638	30	FALSE	FALSE
9606.ENSP00000416750	STK33	0.0452635	30	FALSE	FALSE
9606.ENSP00000376702	CYB561	0.0452635	30	FALSE	FALSE
9606.ENSP00000302289	EMB	0.0452634	30	FALSE	FALSE
9606.ENSP00000327608	ADAMTSL5	0.0452632	30	FALSE	FALSE
9606.ENSP00000382492	RADIL	0.0452632	30	FALSE	FALSE
9606.ENSP00000423897	KLHL5	0.0452625	30	FALSE	FALSE
9606.ENSP00000368173	DHRS13	0.0452623	30	FALSE	FALSE
9606.ENSP00000248706	RASL11B	0.0452622	30	FALSE	FALSE
9606.ENSP00000482202	PIGW	0.045262	30	FALSE	FALSE
9606.ENSP00000331789	OR10J3	0.0452619	30	FALSE	FALSE
9606.ENSP00000293973	NTN3	0.0452616	30	FALSE	FALSE
9606.ENSP00000288025	TMED6	0.0452615	30	FALSE	FALSE
9606.ENSP00000259056	GALNT5	0.045261	30	FALSE	FALSE
9606.ENSP00000331474	SYNDIG1L	0.0452607	30	FALSE	FALSE
9606.ENSP00000373364	GOLM1	0.0452604	30	FALSE	FALSE
9606.ENSP00000359240	LZTS2	0.0452602	30	FALSE	FALSE
9606.ENSP00000367748	CLLU1OS	0.0452601	30	FALSE	FALSE
9606.ENSP00000384182	SCFD2	0.0452483	29	FALSE	TRUE
9606.ENSP00000344609	BTG3	0.0452599	29	FALSE	FALSE
9606.ENSP00000377700	TBC1D23	0.0452595	29	FALSE	FALSE
9606.ENSP00000322251	TNNI3K	0.0452594	29	FALSE	FALSE
9606.ENSP00000426354	TMEM161B	0.0452593	29	FALSE	FALSE
9606.ENSP00000369419	STEAP4	0.0452592	29	FALSE	FALSE
9606.ENSP00000363583	RASGEF1A	0.0452592	29	FALSE	FALSE
9606.ENSP00000398211	TTC21A	0.0452589	29	FALSE	FALSE
9606.ENSP00000358470	VTCN1	0.0452586	29	FALSE	FALSE
9606.ENSP00000371084	ATP8A1	0.0452581	29	FALSE	FALSE
9606.ENSP00000246515	SLURP1	0.0452581	29	FALSE	FALSE
9606.ENSP00000253457	EMC8	0.0452581	29	FALSE	FALSE
9606.ENSP00000451000	ZBTB1	0.0452579	29	FALSE	FALSE
9606.ENSP00000364567	ADPRHL1	0.0452579	29	FALSE	FALSE
9606.ENSP00000365895	HS6ST3	0.0452578	29	FALSE	FALSE
9606.ENSP00000417161	GPR143	0.0452577	29	FALSE	FALSE
9606.ENSP00000479679	KCP	0.0452575	29	FALSE	FALSE
9606.ENSP00000414350	MUC20	0.0452574	29	FALSE	FALSE
9606.ENSP00000383923	LIPN	0.0452573	29	FALSE	FALSE
9606.ENSP00000359795	GIPC2	0.045257	29	FALSE	FALSE
9606.ENSP00000475686	ENSG00000259316	0.0452566	29	FALSE	FALSE
9606.ENSP00000206765	TGM1	0.0452563	29	FALSE	FALSE
9606.ENSP00000310657	NDST2	0.0452562	29	FALSE	FALSE
9606.ENSP00000357789	FLG	0.0452562	29	FALSE	FALSE
9606.ENSP00000301146	CYP2A7	0.0452561	29	FALSE	FALSE
9606.ENSP00000375829	LAD1	0.0452557	29	FALSE	FALSE
9606.ENSP00000364180	GPSM3	0.0452557	29	FALSE	FALSE
9606.ENSP00000367125	GPR153	0.0452556	29	FALSE	FALSE
9606.ENSP00000322373	PLEKHF2	0.0452553	29	FALSE	FALSE
9606.ENSP00000349884	GALP	0.0452551	29	FALSE	FALSE
9606.ENSP00000364054	SPIN3	0.0452549	29	FALSE	FALSE
9606.ENSP00000412957	BIRC8	0.0452549	29	FALSE	FALSE
9606.ENSP00000376615	NT5DC3	0.0452545	29	FALSE	FALSE
9606.ENSP00000338796	SSX2	0.0452545	29	FALSE	FALSE
9606.ENSP00000359160	TRMT13	0.0452544	29	FALSE	FALSE
9606.ENSP00000313699	HEPHL1	0.0452542	29	FALSE	FALSE
9606.ENSP00000318406	KIAA0319L	0.0452542	29	FALSE	FALSE
9606.ENSP00000259357	OR1J1	0.0452541	29	FALSE	FALSE
9606.ENSP00000474487	LIX1L	0.0452541	29	FALSE	FALSE
9606.ENSP00000311300	CTSW	0.0452533	29	FALSE	FALSE
9606.ENSP00000374045	DNAH6	0.0452532	29	FALSE	FALSE
9606.ENSP00000411197	TBC1D9	0.0452531	29	FALSE	FALSE
9606.ENSP00000334657	TRIM46	0.0452531	29	FALSE	FALSE
9606.ENSP00000361110	GBGT1	0.0452529	29	FALSE	FALSE
9606.ENSP00000481012	GAS2L1	0.0452527	29	FALSE	FALSE
9606.ENSP00000418663	BOC	0.0452526	29	FALSE	FALSE
9606.ENSP00000344041	SYNGR4	0.0452525	29	FALSE	FALSE
9606.ENSP00000310117	PPP1R14B	0.0452524	29	FALSE	FALSE
9606.ENSP00000284476	DISP1	0.0452523	29	FALSE	FALSE
9606.ENSP00000366475	ATG2A	0.0452522	29	FALSE	FALSE
9606.ENSP00000380155	OR51E1	0.0452521	29	FALSE	FALSE
9606.ENSP00000365919	WDR13	0.045252	29	FALSE	FALSE
9606.ENSP00000366050	C9orf40	0.0452516	29	FALSE	FALSE
9606.ENSP00000262210	CSPP1	0.0452516	29	FALSE	FALSE
9606.ENSP00000377170	ANKRD39	0.0452516	29	FALSE	FALSE
9606.ENSP00000300452	COQ4	0.0452513	29	FALSE	FALSE
9606.ENSP00000316609	SWI5	0.045251	29	FALSE	FALSE
9606.ENSP00000384212	IL18BP	0.0452509	29	FALSE	FALSE
9606.ENSP00000460823	TOM1L1	0.0452509	29	FALSE	FALSE
9606.ENSP00000359396	DPPA5	0.0452508	29	FALSE	FALSE
9606.ENSP00000406318	ZNF880	0.0452505	29	FALSE	FALSE
9606.ENSP00000376123	SH2D2A	0.04525	29	FALSE	FALSE
9606.ENSP00000240651	PYROXD1	0.04525	29	FALSE	FALSE
9606.ENSP00000361095	TMEM69	0.0452499	29	FALSE	FALSE
9606.ENSP00000474032	DYNC2LI1	0.0452495	29	FALSE	FALSE
9606.ENSP00000472286	SUGP2	0.0452492	29	FALSE	FALSE
9606.ENSP00000211936	ZNF184	0.0452488	29	FALSE	FALSE
9606.ENSP00000340594	SYDE2	0.0452486	29	FALSE	FALSE
9606.ENSP00000426255	SNX25	0.0452486	29	FALSE	FALSE
9606.ENSP00000254579	DNHD1	0.0452484	29	FALSE	FALSE
9606.ENSP00000393785	NKIRAS1	0.0452482	29	FALSE	FALSE
9606.ENSP00000233712	EVA1A	0.0452482	29	FALSE	FALSE
9606.ENSP00000483469	GPR179	0.0452481	29	FALSE	FALSE
9606.ENSP00000378996	NREP	0.0452478	29	FALSE	FALSE
9606.ENSP00000451962	PRAF2	0.0452478	29	FALSE	FALSE
9606.ENSP00000297130	MYOZ3	0.0452478	29	FALSE	FALSE
9606.ENSP00000379241	LRRC2	0.0452477	29	FALSE	FALSE
9606.ENSP00000284878	CXADR	0.0452475	29	FALSE	FALSE
9606.ENSP00000311687	NIPAL4	0.0452474	29	FALSE	FALSE
9606.ENSP00000283309	FRMD1	0.0452471	29	FALSE	FALSE
9606.ENSP00000299413	TRIM44	0.045247	29	FALSE	FALSE
9606.ENSP00000338812	C1QTNF6	0.0452468	29	FALSE	FALSE
9606.ENSP00000263881	MAP4K3	0.0452468	29	FALSE	FALSE
9606.ENSP00000310547	ADCK5	0.0452467	29	FALSE	FALSE
9606.ENSP00000363590	CSGALNACT2	0.0452466	29	FALSE	FALSE
9606.ENSP00000362403	TACR2	0.0452466	29	FALSE	FALSE
9606.ENSP00000465638	TMEM100	0.0452464	29	FALSE	FALSE
9606.ENSP00000378958	RABL2B	0.0452463	29	FALSE	FALSE
9606.ENSP00000315136	APBA3	0.0452462	29	FALSE	FALSE
9606.ENSP00000365473	MUC21	0.045246	29	FALSE	FALSE
9606.ENSP00000360682	C9orf142	0.0452459	29	FALSE	FALSE
9606.ENSP00000267406	CBLN3	0.0452459	29	FALSE	FALSE
9606.ENSP00000443647	AUNIP	0.0452458	29	FALSE	FALSE
9606.ENSP00000281961	TMEM178A	0.0452457	29	FALSE	FALSE
9606.ENSP00000329647	ACTL10	0.0452457	29	FALSE	FALSE
9606.ENSP00000281631	PARP8	0.0452455	29	FALSE	FALSE
9606.ENSP00000275198	TAAR6	0.0452452	29	FALSE	FALSE
9606.ENSP00000375756	KCNJ14	0.045245	29	FALSE	FALSE
9606.ENSP00000410470	FAHD2B	0.045245	29	FALSE	FALSE
9606.ENSP00000281871	MZT2B	0.045245	29	FALSE	FALSE
9606.ENSP00000253110	C19orf66	0.0452448	29	FALSE	FALSE
9606.ENSP00000298542	FRMD7	0.0452448	29	FALSE	FALSE
9606.ENSP00000348043	LRRC20	0.0452448	29	FALSE	FALSE
9606.ENSP00000380109	NFKBID	0.0452448	29	FALSE	FALSE
9606.ENSP00000358510	FUNDC2	0.0452447	29	FALSE	FALSE
9606.ENSP00000375081	TSSK1B	0.0452444	29	FALSE	FALSE
9606.ENSP00000377112	SLC12A8	0.0452441	29	FALSE	FALSE
9606.ENSP00000349709	RAET1E	0.0452441	29	FALSE	FALSE
9606.ENSP00000349085	MAGEA1	0.045244	29	FALSE	FALSE
9606.ENSP00000284885	TMPRSS15	0.0452438	29	FALSE	FALSE
9606.ENSP00000367770	SLC35B4	0.0452437	29	FALSE	FALSE
9606.ENSP00000298299	ZNF22	0.0452433	29	FALSE	FALSE
9606.ENSP00000300650	RNF214	0.0452432	29	FALSE	FALSE
9606.ENSP00000469970	ENSG00000268221	0.0452431	29	FALSE	FALSE
9606.ENSP00000285419	TMEM55A	0.0452428	29	FALSE	FALSE
9606.ENSP00000332513	SH3BGR	0.0452426	29	FALSE	FALSE
9606.ENSP00000355060	ARHGEF10L	0.0452426	29	FALSE	FALSE
9606.ENSP00000464383	ENSG00000263620	0.0452422	29	FALSE	FALSE
9606.ENSP00000478878	CPNE4	0.0452421	29	FALSE	FALSE
9606.ENSP00000359660	AVPI1	0.0452419	29	FALSE	FALSE
9606.ENSP00000359512	GBP3	0.0452417	29	FALSE	FALSE
9606.ENSP00000274217	FAM105A	0.0452414	29	FALSE	FALSE
9606.ENSP00000367172	GKN1	0.0452414	29	FALSE	FALSE
9606.ENSP00000382670	GRXCR1	0.045241	29	FALSE	FALSE
9606.ENSP00000445772	LTB4R2	0.0452409	29	FALSE	FALSE
9606.ENSP00000297423	SPIDR	0.0452408	29	FALSE	FALSE
9606.ENSP00000357915	SLC22A16	0.0452407	29	FALSE	FALSE
9606.ENSP00000483038	SLC2A11	0.0452406	29	FALSE	FALSE
9606.ENSP00000217254	SLC52A3	0.0452404	29	FALSE	FALSE
9606.ENSP00000426455	RNASET2	0.0452396	29	FALSE	FALSE
9606.ENSP00000216121	NIPSNAP1	0.0452394	29	FALSE	FALSE
9606.ENSP00000385939	ZNF12	0.0452392	29	FALSE	FALSE
9606.ENSP00000345667	ILDR1	0.0452391	29	FALSE	FALSE
9606.ENSP00000350630	TLL2	0.0452389	29	FALSE	FALSE
9606.ENSP00000294360	C1orf123	0.0452387	29	FALSE	FALSE
9606.ENSP00000390784	B3GALT4	0.0452386	29	FALSE	FALSE
9606.ENSP00000358966	IMPG1	0.0452385	29	FALSE	FALSE
9606.ENSP00000361800	WDR34	0.0452385	29	FALSE	FALSE
9606.ENSP00000357597	TSPYL1	0.0452384	29	FALSE	FALSE
9606.ENSP00000273258	ARL6IP5	0.0452384	29	FALSE	FALSE
9606.ENSP00000344260	GALNT15	0.0452383	29	FALSE	FALSE
9606.ENSP00000380713	RASSF7	0.0452381	29	FALSE	FALSE
9606.ENSP00000376902	BANP	0.045238	29	FALSE	FALSE
9606.ENSP00000462154	BAHCC1	0.0452375	29	FALSE	FALSE
9606.ENSP00000433528	ST5	0.0452375	29	FALSE	FALSE
9606.ENSP00000413445	KIAA1324L	0.0452372	29	FALSE	FALSE
9606.ENSP00000478755	SEC14L2	0.0452371	29	FALSE	FALSE
9606.ENSP00000278505	ENDOD1	0.0452371	29	FALSE	FALSE
9606.ENSP00000285046	FGD5	0.0452366	29	FALSE	FALSE
9606.ENSP00000296603	LMBRD2	0.0452364	29	FALSE	FALSE
9606.ENSP00000306070	NUDT6	0.0452363	29	FALSE	FALSE
9606.ENSP00000234831	TMEM59	0.0452362	29	FALSE	FALSE
9606.ENSP00000294964	PKDCC	0.045236	29	FALSE	FALSE
9606.ENSP00000287652	TATDN2	0.0452359	29	FALSE	FALSE
9606.ENSP00000341342	KLHL6	0.0452359	29	FALSE	FALSE
9606.ENSP00000201647	EPS8L1	0.0452353	29	FALSE	FALSE
9606.ENSP00000261047	GUCA1C	0.045235	29	FALSE	FALSE
9606.ENSP00000470185	CT45A1	0.0452349	29	FALSE	FALSE
9606.ENSP00000220562	EXTL3	0.0452348	29	FALSE	FALSE
9606.ENSP00000283946	FBXO36	0.0452343	29	FALSE	FALSE
9606.ENSP00000288078	FUK	0.0452343	29	FALSE	FALSE
9606.ENSP00000326627	ASIC4	0.0452343	29	FALSE	FALSE
9606.ENSP00000420976	DLEU7	0.0452342	29	FALSE	FALSE
9606.ENSP00000265909	SNX19	0.0452342	29	FALSE	FALSE
9606.ENSP00000222674	NPVF	0.0452341	29	FALSE	FALSE
9606.ENSP00000302936	DYNLRB2	0.045234	29	FALSE	FALSE
9606.ENSP00000367453	ACBD7	0.0452339	29	FALSE	FALSE
9606.ENSP00000002596	HS3ST1	0.0452338	29	FALSE	FALSE
9606.ENSP00000348033	OR11L1	0.0452336	29	FALSE	FALSE
9606.ENSP00000263805	ZNF106	0.0452335	29	FALSE	FALSE
9606.ENSP00000439056	HAUS5	0.0452334	29	FALSE	FALSE
9606.ENSP00000367433	AJAP1	0.0452334	29	FALSE	FALSE
9606.ENSP00000470082	DEDD2	0.0452327	29	FALSE	FALSE
9606.ENSP00000386647	DFNB59	0.0452321	29	FALSE	FALSE
9606.ENSP00000277575	USP6NL	0.0452321	29	FALSE	FALSE
9606.ENSP00000356905	VNN1	0.0452321	29	FALSE	FALSE
9606.ENSP00000341364	TMEM230	0.0452318	29	FALSE	FALSE
9606.ENSP00000225777	SYNGR2	0.0452317	29	FALSE	FALSE
9606.ENSP00000307199	AHSP	0.0452312	29	FALSE	FALSE
9606.ENSP00000247881	TAS2R4	0.0452311	29	FALSE	FALSE
9606.ENSP00000234392	VAX2	0.0452306	29	FALSE	FALSE
9606.ENSP00000338290	GZF1	0.0452303	29	FALSE	FALSE
9606.ENSP00000248073	OR7C1	0.04523	29	FALSE	FALSE
9606.ENSP00000350266	DENND2D	0.0452298	29	FALSE	FALSE
9606.ENSP00000345659	CA7	0.045229	29	FALSE	FALSE
9606.ENSP00000278559	CAPN5	0.0452289	29	FALSE	FALSE
9606.ENSP00000311318	ATG4D	0.0452288	29	FALSE	FALSE
9606.ENSP00000262094	RAB27B	0.0452287	29	FALSE	FALSE
9606.ENSP00000392353	PSMG4	0.0452287	29	FALSE	FALSE
9606.ENSP00000318066	ENPP4	0.0452285	29	FALSE	FALSE
9606.ENSP00000278243	PGAP2	0.0452284	29	FALSE	FALSE
9606.ENSP00000417710	DPPA2	0.0452282	29	FALSE	FALSE
9606.ENSP00000352936	SPINK5	0.0452277	29	FALSE	FALSE
9606.ENSP00000225235	TBC1D12	0.0452187	28	FALSE	TRUE
9606.ENSP00000398076	ATP9B	0.0452276	28	FALSE	FALSE
9606.ENSP00000462435	TPPP3	0.0452276	28	FALSE	FALSE
9606.ENSP00000364782	NEU1	0.0452276	28	FALSE	FALSE
9606.ENSP00000395220	SYTL5	0.0452276	28	FALSE	FALSE
9606.ENSP00000225387	CRYBA1	0.0452275	28	FALSE	FALSE
9606.ENSP00000328111	IL25	0.0452274	28	FALSE	FALSE
9606.ENSP00000361813	BEX1	0.0452271	28	FALSE	FALSE
9606.ENSP00000442515	TTLL9	0.045227	28	FALSE	FALSE
9606.ENSP00000367319	FBXO47	0.045227	28	FALSE	FALSE
9606.ENSP00000359292	FAM178A	0.0452269	28	FALSE	FALSE
9606.ENSP00000420418	ZNF398	0.0452268	28	FALSE	FALSE
9606.ENSP00000370419	TTC38	0.0452266	28	FALSE	FALSE
9606.ENSP00000259006	LIMD2	0.0452266	28	FALSE	FALSE
9606.ENSP00000300006	C16orf45	0.0452265	28	FALSE	FALSE
9606.ENSP00000253144	ZNF331	0.0452265	28	FALSE	FALSE
9606.ENSP00000414721	WBP1L	0.0452264	28	FALSE	FALSE
9606.ENSP00000378888	EGFL8	0.0452264	28	FALSE	FALSE
9606.ENSP00000415900	IL31RA	0.0452261	28	FALSE	FALSE
9606.ENSP00000361628	CXorf57	0.045226	28	FALSE	FALSE
9606.ENSP00000371559	TSSC1	0.045226	28	FALSE	FALSE
9606.ENSP00000258874	MTHFS	0.045226	28	FALSE	FALSE
9606.ENSP00000355760	DACT2	0.0452259	28	FALSE	FALSE
9606.ENSP00000332449	CRIP1	0.0452256	28	FALSE	FALSE
9606.ENSP00000476603	GPRIN3	0.0452256	28	FALSE	FALSE
9606.ENSP00000338030	STARD7	0.0452255	28	FALSE	FALSE
9606.ENSP00000372724	LY6G5C	0.0452253	28	FALSE	FALSE
9606.ENSP00000367384	GPR34	0.0452252	28	FALSE	FALSE
9606.ENSP00000263593	SIAE	0.0452248	28	FALSE	FALSE
9606.ENSP00000434676	USP50	0.0452246	28	FALSE	FALSE
9606.ENSP00000355870	HLX	0.0452245	28	FALSE	FALSE
9606.ENSP00000346733	ACAP3	0.0452241	28	FALSE	FALSE
9606.ENSP00000372160	DOK6	0.045224	28	FALSE	FALSE
9606.ENSP00000341206	CHST4	0.0452239	28	FALSE	FALSE
9606.ENSP00000385025	SMCR8	0.0452239	28	FALSE	FALSE
9606.ENSP00000479745	PRSS56	0.0452225	28	FALSE	FALSE
9606.ENSP00000452280	PTGR2	0.0452223	28	FALSE	FALSE
9606.ENSP00000322594	RAB39A	0.045222	28	FALSE	FALSE
9606.ENSP00000362308	SH3BGRL	0.045222	28	FALSE	FALSE
9606.ENSP00000383599	WDR47	0.0452219	28	FALSE	FALSE
9606.ENSP00000336887	SLC39A9	0.0452216	28	FALSE	FALSE
9606.ENSP00000293771	ZNF653	0.0452214	28	FALSE	FALSE
9606.ENSP00000401706	OR5H14	0.0452212	28	FALSE	FALSE
9606.ENSP00000381007	NAV3	0.0452207	28	FALSE	FALSE
9606.ENSP00000325355	CASKIN2	0.0452207	28	FALSE	FALSE
9606.ENSP00000373325	IL17RE	0.0452207	28	FALSE	FALSE
9606.ENSP00000313158	ZNF366	0.0452206	28	FALSE	FALSE
9606.ENSP00000315988	DPY19L2	0.0452204	28	FALSE	FALSE
9606.ENSP00000286424	TMBIM4	0.0452203	28	FALSE	FALSE
9606.ENSP00000376553	TMEM119	0.0452203	28	FALSE	FALSE
9606.ENSP00000253193	LRP3	0.04522	28	FALSE	FALSE
9606.ENSP00000378605	DNAJC30	0.04522	28	FALSE	FALSE
9606.ENSP00000301607	EVPL	0.0452199	28	FALSE	FALSE
9606.ENSP00000313159	FBXO34	0.0452198	28	FALSE	FALSE
9606.ENSP00000332681	LRP2BP	0.0452198	28	FALSE	FALSE
9606.ENSP00000362217	DACH2	0.0452197	28	FALSE	FALSE
9606.ENSP00000461433	FAM195B	0.0452195	28	FALSE	FALSE
9606.ENSP00000267807	ZNF280D	0.0452193	28	FALSE	FALSE
9606.ENSP00000304277	TM4SF1	0.0452192	28	FALSE	FALSE
9606.ENSP00000450842	TMEM30B	0.045219	28	FALSE	FALSE
9606.ENSP00000280734	TMEM86A	0.0452185	28	FALSE	FALSE
9606.ENSP00000268129	ABHD2	0.0452182	28	FALSE	FALSE
9606.ENSP00000339532	THUMPD3	0.045218	28	FALSE	FALSE
9606.ENSP00000262244	MOB3B	0.0452179	28	FALSE	FALSE
9606.ENSP00000344331	FAM69C	0.0452176	28	FALSE	FALSE
9606.ENSP00000233596	REEP6	0.0452176	28	FALSE	FALSE
9606.ENSP00000259989	FGFBP2	0.0452176	28	FALSE	FALSE
9606.ENSP00000343871	TMTC4	0.0452174	28	FALSE	FALSE
9606.ENSP00000292539	PPP1R16A	0.0452171	28	FALSE	FALSE
9606.ENSP00000276569	ARMC1	0.0452168	28	FALSE	FALSE
9606.ENSP00000344831	SLC25A40	0.0452167	28	FALSE	FALSE
9606.ENSP00000418721	PURG	0.0452167	28	FALSE	FALSE
9606.ENSP00000297325	SUN3	0.0452163	28	FALSE	FALSE
9606.ENSP00000274507	LECT2	0.0452161	28	FALSE	FALSE
9606.ENSP00000384848	PRR5	0.0452161	28	FALSE	FALSE
9606.ENSP00000258888	ALPK3	0.045216	28	FALSE	FALSE
9606.ENSP00000355251	ZNF511	0.0452156	28	FALSE	FALSE
9606.ENSP00000369198	GPR64	0.0452154	28	FALSE	FALSE
9606.ENSP00000400882	CAPNS2	0.0452154	28	FALSE	FALSE
9606.ENSP00000276185	FRMPD3	0.0452153	28	FALSE	FALSE
9606.ENSP00000314132	BOK	0.0452152	28	FALSE	FALSE
9606.ENSP00000404676	PGGT1B	0.0452151	28	FALSE	FALSE
9606.ENSP00000325589	PTPRCAP	0.0452151	28	FALSE	FALSE
9606.ENSP00000404123	GAGE12F	0.0452151	28	FALSE	FALSE
9606.ENSP00000386389	KLHL30	0.0452149	28	FALSE	FALSE
9606.ENSP00000401115	SS18L2	0.0452149	28	FALSE	FALSE
9606.ENSP00000420008	ENSG00000272762	0.0452148	28	FALSE	FALSE
9606.ENSP00000414330	RIMKLA	0.0452144	28	FALSE	FALSE
9606.ENSP00000351147	DCAF4	0.0452143	28	FALSE	FALSE
9606.ENSP00000262960	DPP9	0.0452141	28	FALSE	FALSE
9606.ENSP00000483872	TSPAN33	0.0452139	28	FALSE	FALSE
9606.ENSP00000360195	KANK4	0.0452139	28	FALSE	FALSE
9606.ENSP00000347532	KIAA1598	0.0452139	28	FALSE	FALSE
9606.ENSP00000313423	GFRA4	0.0452138	28	FALSE	FALSE
9606.ENSP00000363391	SPAG4	0.0452137	28	FALSE	FALSE
9606.ENSP00000484656	MDFIC	0.0452137	28	FALSE	FALSE
9606.ENSP00000426120	GRAMD3	0.0452135	28	FALSE	FALSE
9606.ENSP00000313384	OR1E1	0.0452135	28	FALSE	FALSE
9606.ENSP00000240079	CCDC53	0.0452135	28	FALSE	FALSE
9606.ENSP00000362638	MARCKSL1	0.0452131	28	FALSE	FALSE
9606.ENSP00000452181	VIPAS39	0.045213	28	FALSE	FALSE
9606.ENSP00000378418	SP9	0.0452129	28	FALSE	FALSE
9606.ENSP00000400513	FASTKD1	0.0452127	28	FALSE	FALSE
9606.ENSP00000470478	LOC388210	0.0452127	28	FALSE	FALSE
9606.ENSP00000356630	HECA	0.0452126	28	FALSE	FALSE
9606.ENSP00000247706	ABHD8	0.0452125	28	FALSE	FALSE
9606.ENSP00000211413	PRRT1	0.0452125	28	FALSE	FALSE
9606.ENSP00000332576	OSBP2	0.045212	28	FALSE	FALSE
9606.ENSP00000386137	OR2A14	0.045212	28	FALSE	FALSE
9606.ENSP00000332151	DSE	0.0452119	28	FALSE	FALSE
9606.ENSP00000299443	POTED	0.0452117	28	FALSE	FALSE
9606.ENSP00000302716	MUC17	0.0452115	28	FALSE	FALSE
9606.ENSP00000265404	STAP1	0.0452111	28	FALSE	FALSE
9606.ENSP00000339208	DPP8	0.0452111	28	FALSE	FALSE
9606.ENSP00000354590	SFT2D1	0.04521	28	FALSE	FALSE
9606.ENSP00000355559	B3GALNT2	0.0452097	28	FALSE	FALSE
9606.ENSP00000386921	TBC1D14	0.0452096	28	FALSE	FALSE
9606.ENSP00000365014	NXNL2	0.0452095	28	FALSE	FALSE
9606.ENSP00000359132	EXTL2	0.0452095	28	FALSE	FALSE
9606.ENSP00000435421	DDIAS	0.0452094	28	FALSE	FALSE
9606.ENSP00000266383	B4GALNT3	0.0452088	28	FALSE	FALSE
9606.ENSP00000352282	KLHDC1	0.0452087	28	FALSE	FALSE
9606.ENSP00000297857	ZHX1	0.0452087	28	FALSE	FALSE
9606.ENSP00000297146	GPR85	0.0452085	28	FALSE	FALSE
9606.ENSP00000328036	DGAT2L6	0.0452083	28	FALSE	FALSE
9606.ENSP00000295324	CDC42EP3	0.0452082	28	FALSE	FALSE
9606.ENSP00000354020	GJA9	0.0452072	28	FALSE	FALSE
9606.ENSP00000321455	MICU3	0.0452071	28	FALSE	FALSE
9606.ENSP00000363360	INIP	0.0452068	28	FALSE	FALSE
9606.ENSP00000222728	HOXA6	0.0452066	28	FALSE	FALSE
9606.ENSP00000335529	OR5L1	0.0452063	28	FALSE	FALSE
9606.ENSP00000265018	FAM184B	0.0452062	28	FALSE	FALSE
9606.ENSP00000335082	FAM91A1	0.0452061	28	FALSE	FALSE
9606.ENSP00000300181	TSC22D4	0.045206	28	FALSE	FALSE
9606.ENSP00000333181	2011-03-01	0.0452056	28	FALSE	FALSE
9606.ENSP00000262753	POF1B	0.0452054	28	FALSE	FALSE
9606.ENSP00000443598	FAM214A	0.0452054	28	FALSE	FALSE
9606.ENSP00000431162	EID1	0.0452053	28	FALSE	FALSE
9606.ENSP00000355228	HMGN2	0.0452052	28	FALSE	FALSE
9606.ENSP00000392678	AKIRIN1	0.0452051	28	FALSE	FALSE
9606.ENSP00000298966	SMCO4	0.0452045	28	FALSE	FALSE
9606.ENSP00000198536	PILRA	0.0452042	28	FALSE	FALSE
9606.ENSP00000371073	PLCXD1	0.0452042	28	FALSE	FALSE
9606.ENSP00000355968	SLC30A1	0.045204	28	FALSE	FALSE
9606.ENSP00000232603	MORC1	0.0452037	28	FALSE	FALSE
9606.ENSP00000345633	ZCCHC13	0.0452034	28	FALSE	FALSE
9606.ENSP00000481912	CHST12	0.0452034	28	FALSE	FALSE
9606.ENSP00000265598	LAMP3	0.045203	28	FALSE	FALSE
9606.ENSP00000384290	WDR60	0.045203	28	FALSE	FALSE
9606.ENSP00000247879	TAS2R3	0.045203	28	FALSE	FALSE
9606.ENSP00000286733	NAAA	0.0452029	28	FALSE	FALSE
9606.ENSP00000262585	DENND3	0.0452026	28	FALSE	FALSE
9606.ENSP00000318234	COL26A1	0.0452026	28	FALSE	FALSE
9606.ENSP00000258214	CCDC102A	0.0452025	28	FALSE	FALSE
9606.ENSP00000344465	PEAR1	0.0452025	28	FALSE	FALSE
9606.ENSP00000258534	DRAM1	0.0452017	28	FALSE	FALSE
9606.ENSP00000329548	TUSC5	0.0452016	28	FALSE	FALSE
9606.ENSP00000380679	CCDC40	0.0452011	28	FALSE	FALSE
9606.ENSP00000287008	PCDH1	0.0452007	28	FALSE	FALSE
9606.ENSP00000386557	C19orf24	0.0452006	28	FALSE	FALSE
9606.ENSP00000433967	ENSG00000100926	0.0452005	28	FALSE	FALSE
9606.ENSP00000253799	AOC2	0.0452002	28	FALSE	FALSE
9606.ENSP00000420849	NIM1K	0.0452001	28	FALSE	FALSE
9606.ENSP00000336894	NAB1	0.0452001	28	FALSE	FALSE
9606.ENSP00000369500	SYAP1	0.0452001	28	FALSE	FALSE
9606.ENSP00000386770	DNAH10	0.0451999	28	FALSE	FALSE
9606.ENSP00000305725	CHST11	0.0451996	28	FALSE	FALSE
9606.ENSP00000443917	TEX40	0.0451996	28	FALSE	FALSE
9606.ENSP00000470539	PET100	0.0451993	28	FALSE	FALSE
9606.ENSP00000321195	ATP11B	0.0451992	28	FALSE	FALSE
9606.ENSP00000480740	LRRC39	0.045199	28	FALSE	FALSE
9606.ENSP00000353670	SPOCD1	0.045199	28	FALSE	FALSE
9606.ENSP00000325775	GJC3	0.0451987	28	FALSE	FALSE
9606.ENSP00000229329	CMAS	0.0451986	28	FALSE	FALSE
9606.ENSP00000359698	UBTD1	0.0451986	28	FALSE	FALSE
9606.ENSP00000410041	SKIDA1	0.0451981	28	FALSE	FALSE
9606.ENSP00000404122	IFT74	0.0451981	28	FALSE	FALSE
9606.ENSP00000320794	KIAA2018	0.045198	28	FALSE	FALSE
9606.ENSP00000407130	ZNF410	0.0451979	28	FALSE	FALSE
9606.ENSP00000356791	DPT	0.0451976	28	FALSE	FALSE
9606.ENSP00000483936	SYTL3	0.0451976	28	FALSE	FALSE
9606.ENSP00000366098	YIF1A	0.0451975	28	FALSE	FALSE
9606.ENSP00000365080	FAM155A	0.0451974	28	FALSE	FALSE
9606.ENSP00000417261	GPR156	0.0451973	28	FALSE	FALSE
9606.ENSP00000338769	ASAP3	0.0451968	28	FALSE	FALSE
9606.ENSP00000220669	ZFAND1	0.0451968	28	FALSE	FALSE
9606.ENSP00000350633	SERTAD1	0.0451968	28	FALSE	FALSE
9606.ENSP00000356231	RABIF	0.0451967	28	FALSE	FALSE
9606.ENSP00000393845	PPIAL4G	0.0451965	28	FALSE	FALSE
9606.ENSP00000369614	CNTROB	0.0451963	28	FALSE	FALSE
9606.ENSP00000383421	RBM11	0.0451962	28	FALSE	FALSE
9606.ENSP00000440638	TMEM216	0.0451962	28	FALSE	FALSE
9606.ENSP00000457625	DBNDD1	0.045196	28	FALSE	FALSE
9606.ENSP00000368813	KLHL34	0.045196	28	FALSE	FALSE
9606.ENSP00000263921	CHIC2	0.0451665	27	FALSE	TRUE
9606.ENSP00000261499	B9D1	0.0451629	27	FALSE	TRUE
9606.ENSP00000222482	CPA4	0.0451959	27	FALSE	FALSE
9606.ENSP00000360593	COA7	0.0451958	27	FALSE	FALSE
9606.ENSP00000350934	RABEP2	0.0451955	27	FALSE	FALSE
9606.ENSP00000478557	ZNF787	0.0451955	27	FALSE	FALSE
9606.ENSP00000344218	C1orf162	0.0451954	27	FALSE	FALSE
9606.ENSP00000322832	ROGDI	0.0451954	27	FALSE	FALSE
9606.ENSP00000347767	NEK5	0.0451952	27	FALSE	FALSE
9606.ENSP00000373565	FAM83H	0.0451949	27	FALSE	FALSE
9606.ENSP00000335651	FSD2	0.0451949	27	FALSE	FALSE
9606.ENSP00000316674	ACTL9	0.0451947	27	FALSE	FALSE
9606.ENSP00000340243	SERINC3	0.045194	27	FALSE	FALSE
9606.ENSP00000366354	OR11A1	0.045194	27	FALSE	FALSE
9606.ENSP00000463419	PPIAL4F	0.0451938	27	FALSE	FALSE
9606.ENSP00000320217	SLC26A10	0.0451938	27	FALSE	FALSE
9606.ENSP00000377566	ELMO3	0.0451933	27	FALSE	FALSE
9606.ENSP00000269576	KRT10	0.0451932	27	FALSE	FALSE
9606.ENSP00000317144	PIBF1	0.0451931	27	FALSE	FALSE
9606.ENSP00000326342	ELMOD2	0.0451929	27	FALSE	FALSE
9606.ENSP00000302199	OR10V1	0.0451928	27	FALSE	FALSE
9606.ENSP00000343706	MAGEH1	0.0451927	27	FALSE	FALSE
9606.ENSP00000469998	ZNF114	0.0451925	27	FALSE	FALSE
9606.ENSP00000328083	ARHGEF37	0.0451921	27	FALSE	FALSE
9606.ENSP00000352039	NLRC3	0.0451919	27	FALSE	FALSE
9606.ENSP00000371348	TMEM52B	0.0451918	27	FALSE	FALSE
9606.ENSP00000480056	METTL8	0.0451918	27	FALSE	FALSE
9606.ENSP00000202677	RALGAPA2	0.0451913	27	FALSE	FALSE
9606.ENSP00000368965	HGSNAT	0.0451912	27	FALSE	FALSE
9606.ENSP00000380524	CAPSL	0.0451911	27	FALSE	FALSE
9606.ENSP00000350136	RIMKLB	0.0451911	27	FALSE	FALSE
9606.ENSP00000320359	IFT22	0.0451909	27	FALSE	FALSE
9606.ENSP00000385028	SLC22A23	0.0451907	27	FALSE	FALSE
9606.ENSP00000230321	MDFI	0.0451906	27	FALSE	FALSE
9606.ENSP00000376293	OSBPL6	0.0451905	27	FALSE	FALSE
9606.ENSP00000238618	ACYP1	0.0451902	27	FALSE	FALSE
9606.ENSP00000362841	NKAIN1	0.0451902	27	FALSE	FALSE
9606.ENSP00000340279	SSX2IP	0.0451901	27	FALSE	FALSE
9606.ENSP00000356191	OPTC	0.0451898	27	FALSE	FALSE
9606.ENSP00000345826	PMEPA1	0.0451897	27	FALSE	FALSE
9606.ENSP00000313309	FUZ	0.0451893	27	FALSE	FALSE
9606.ENSP00000484144	ENSG00000273637	0.045189	27	FALSE	FALSE
9606.ENSP00000356280	PHLDA3	0.045189	27	FALSE	FALSE
9606.ENSP00000353739	PCMTD1	0.0451889	27	FALSE	FALSE
9606.ENSP00000035307	CHPF2	0.0451888	27	FALSE	FALSE
9606.ENSP00000246794	PRRG2	0.0451886	27	FALSE	FALSE
9606.ENSP00000297767	PRSS37	0.0451885	27	FALSE	FALSE
9606.ENSP00000414150	ERG	0.0451882	27	FALSE	FALSE
9606.ENSP00000345773	BEND7	0.0451878	27	FALSE	FALSE
9606.ENSP00000441417	ARSE	0.0451877	27	FALSE	FALSE
9606.ENSP00000310488	OR7D4	0.0451877	27	FALSE	FALSE
9606.ENSP00000384363	GDPD3	0.0451873	27	FALSE	FALSE
9606.ENSP00000435585	EPS8L2	0.0451873	27	FALSE	FALSE
9606.ENSP00000306906	RNF181	0.045187	27	FALSE	FALSE
9606.ENSP00000299238	HPS6	0.0451868	27	FALSE	FALSE
9606.ENSP00000274487	ADAMTS19	0.0451867	27	FALSE	FALSE
9606.ENSP00000368517	ECHDC3	0.0451865	27	FALSE	FALSE
9606.ENSP00000434045	GPR68	0.0451863	27	FALSE	FALSE
9606.ENSP00000428612	SLC10A5	0.045186	27	FALSE	FALSE
9606.ENSP00000217260	RSPO4	0.0451857	27	FALSE	FALSE
9606.ENSP00000420484	OARD1	0.0451855	27	FALSE	FALSE
9606.ENSP00000269025	LRRC46	0.0451854	27	FALSE	FALSE
9606.ENSP00000265840	ELMOD1	0.0451851	27	FALSE	FALSE
9606.ENSP00000299824	PPP1R16B	0.0451851	27	FALSE	FALSE
9606.ENSP00000301318	ZFP28	0.0451849	27	FALSE	FALSE
9606.ENSP00000368771	MUC3A	0.0451845	27	FALSE	FALSE
9606.ENSP00000294413	RHCE	0.0451844	27	FALSE	FALSE
9606.ENSP00000311486	C12orf66	0.0451842	27	FALSE	FALSE
9606.ENSP00000479089	OSCAR	0.045184	27	FALSE	FALSE
9606.ENSP00000384160	RBM33	0.045184	27	FALSE	FALSE
9606.ENSP00000463057	PPIAL4C	0.0451837	27	FALSE	FALSE
9606.ENSP00000464619	PPIAL4H	0.0451837	27	FALSE	FALSE
9606.ENSP00000485638	ENSG00000279782	0.0451837	27	FALSE	FALSE
9606.ENSP00000367104	BFSP1	0.0451835	27	FALSE	FALSE
9606.ENSP00000359594	CLCA4	0.0451834	27	FALSE	FALSE
9606.ENSP00000362187	FAM102A	0.045183	27	FALSE	FALSE
9606.ENSP00000482950	DOC2B	0.0451828	27	FALSE	FALSE
9606.ENSP00000258173	TMEM231	0.0451827	27	FALSE	FALSE
9606.ENSP00000423366	KIAA1211	0.0451825	27	FALSE	FALSE
9606.ENSP00000280758	BTBD11	0.0451825	27	FALSE	FALSE
9606.ENSP00000243578	B9D2	0.045182	27	FALSE	FALSE
9606.ENSP00000371054	INSL6	0.045182	27	FALSE	FALSE
9606.ENSP00000340610	POTEH	0.0451817	27	FALSE	FALSE
9606.ENSP00000408581	TMEM132D	0.0451816	27	FALSE	FALSE
9606.ENSP00000293851	PRSS33	0.0451816	27	FALSE	FALSE
9606.ENSP00000442304	FAM132B	0.0451815	27	FALSE	FALSE
9606.ENSP00000405708	CCDC39	0.0451813	27	FALSE	FALSE
9606.ENSP00000339577	RHD	0.0451811	27	FALSE	FALSE
9606.ENSP00000305877	NMUR1	0.0451811	27	FALSE	FALSE
9606.ENSP00000331258	POMK	0.045181	27	FALSE	FALSE
9606.ENSP00000287590	B3GNT7	0.045181	27	FALSE	FALSE
9606.ENSP00000357901	SCNM1	0.045181	27	FALSE	FALSE
9606.ENSP00000238892	CRIPT	0.0451802	27	FALSE	FALSE
9606.ENSP00000367650	OR5L2	0.04518	27	FALSE	FALSE
9606.ENSP00000072869	ADCK2	0.0451792	27	FALSE	FALSE
9606.ENSP00000382794	RNF212B	0.0451784	27	FALSE	FALSE
9606.ENSP00000362387	TSPAN15	0.0451783	27	FALSE	FALSE
9606.ENSP00000360167	DCAF12L1	0.0451782	27	FALSE	FALSE
9606.ENSP00000480316	TUBGCP5	0.0451781	27	FALSE	FALSE
9606.ENSP00000366380	OR2W1	0.0451781	27	FALSE	FALSE
9606.ENSP00000284116	GDPD1	0.0451773	27	FALSE	FALSE
9606.ENSP00000404251	VGLL4	0.0451773	27	FALSE	FALSE
9606.ENSP00000216068	DNAL4	0.0451771	27	FALSE	FALSE
9606.ENSP00000334037	EMC10	0.045177	27	FALSE	FALSE
9606.ENSP00000296679	WDR41	0.0451769	27	FALSE	FALSE
9606.ENSP00000320869	TRIM41	0.0451767	27	FALSE	FALSE
9606.ENSP00000387266	SPIRE1	0.0451766	27	FALSE	FALSE
9606.ENSP00000358482	CD101	0.0451765	27	FALSE	FALSE
9606.ENSP00000261435	N4BP2	0.0451763	27	FALSE	FALSE
9606.ENSP00000420659	KLHL29	0.0451762	27	FALSE	FALSE
9606.ENSP00000313756	ASB3	0.0451761	27	FALSE	FALSE
9606.ENSP00000272321	WDPCP	0.0451761	27	FALSE	FALSE
9606.ENSP00000357591	TRAPPC3L	0.045176	27	FALSE	FALSE
9606.ENSP00000373734	DENND5B	0.0451759	27	FALSE	FALSE
9606.ENSP00000345629	MAP3K15	0.0451757	27	FALSE	FALSE
9606.ENSP00000303508	FRMD3	0.0451751	27	FALSE	FALSE
9606.ENSP00000351138	FAM73B	0.0451749	27	FALSE	FALSE
9606.ENSP00000277746	NRBF2	0.0451749	27	FALSE	FALSE
9606.ENSP00000282146	KCNK13	0.0451749	27	FALSE	FALSE
9606.ENSP00000280020	KIAA1328	0.0451747	27	FALSE	FALSE
9606.ENSP00000384334	MEIG1	0.0451744	27	FALSE	FALSE
9606.ENSP00000299563	RNF169	0.0451744	27	FALSE	FALSE
9606.ENSP00000376930	TMCC1	0.0451743	27	FALSE	FALSE
9606.ENSP00000469011	SSX4	0.0451742	27	FALSE	FALSE
9606.ENSP00000368664	RGCC	0.0451739	27	FALSE	FALSE
9606.ENSP00000251507	RABGAP1L	0.0451738	27	FALSE	FALSE
9606.ENSP00000373278	ZCWPW2	0.0451734	27	FALSE	FALSE
9606.ENSP00000278826	TMEM138	0.0451733	27	FALSE	FALSE
9606.ENSP00000186436	TMEM131	0.0451733	27	FALSE	FALSE
9606.ENSP00000367794	SRPX	0.0451733	27	FALSE	FALSE
9606.ENSP00000362792	OR1N2	0.0451733	27	FALSE	FALSE
9606.ENSP00000377801	RCCD1	0.0451732	27	FALSE	FALSE
9606.ENSP00000302724	INSL5	0.0451732	27	FALSE	FALSE
9606.ENSP00000386772	GPATCH11	0.045173	27	FALSE	FALSE
9606.ENSP00000475489	MPHOSPH9	0.0451729	27	FALSE	FALSE
9606.ENSP00000406482	THSD7A	0.0451729	27	FALSE	FALSE
9606.ENSP00000386532	ASB18	0.0451725	27	FALSE	FALSE
9606.ENSP00000358515	SLC22A15	0.0451724	27	FALSE	FALSE
9606.ENSP00000443410	FAM46D	0.0451722	27	FALSE	FALSE
9606.ENSP00000315554	SPEM1	0.0451718	27	FALSE	FALSE
9606.ENSP00000485614	ZNF518A	0.0451717	27	FALSE	FALSE
9606.ENSP00000308597	DLEC1	0.0451705	27	FALSE	FALSE
9606.ENSP00000374234	TMEM72	0.0451703	27	FALSE	FALSE
9606.ENSP00000206423	CCDC80	0.0451699	27	FALSE	FALSE
9606.ENSP00000354669	FAM63A	0.0451696	27	FALSE	FALSE
9606.ENSP00000320318	NEU4	0.0451693	27	FALSE	FALSE
9606.ENSP00000381535	STK32A	0.0451692	27	FALSE	FALSE
9606.ENSP00000274569	PCYOX1L	0.0451689	27	FALSE	FALSE
9606.ENSP00000306760	LRRC45	0.0451683	27	FALSE	FALSE
9606.ENSP00000392660	ARHGAP28	0.0451682	27	FALSE	FALSE
9606.ENSP00000378992	SULT1A2	0.0451679	27	FALSE	FALSE
9606.ENSP00000356991	PVRL4	0.0451676	27	FALSE	FALSE
9606.ENSP00000469394	SSX4B	0.0451676	27	FALSE	FALSE
9606.ENSP00000306105	CEP89	0.0451675	27	FALSE	FALSE
9606.ENSP00000416753	MUC15	0.0451672	27	FALSE	FALSE
9606.ENSP00000442477	ASIC5	0.0451669	27	FALSE	FALSE
9606.ENSP00000257572	HRK	0.0451668	27	FALSE	FALSE
9606.ENSP00000380690	CCDC64	0.0451667	27	FALSE	FALSE
9606.ENSP00000458977	DPEP2	0.0451665	27	FALSE	FALSE
9606.ENSP00000338034	SPRYD4	0.0451661	27	FALSE	FALSE
9606.ENSP00000296839	FOXQ1	0.0451657	27	FALSE	FALSE
9606.ENSP00000357448	PBXIP1	0.0451656	27	FALSE	FALSE
9606.ENSP00000367229	CEP68	0.0451656	27	FALSE	FALSE
9606.ENSP00000263634	ENSG00000115239	0.0451656	27	FALSE	FALSE
9606.ENSP00000355467	SCCPDH	0.0451655	27	FALSE	FALSE
9606.ENSP00000478024	CCL16	0.0451655	27	FALSE	FALSE
9606.ENSP00000342609	ACER2	0.0451653	27	FALSE	FALSE
9606.ENSP00000263174	PALMD	0.045165	27	FALSE	FALSE
9606.ENSP00000338258	CDC42EP4	0.0451649	27	FALSE	FALSE
9606.ENSP00000296694	SCGB3A2	0.0451646	27	FALSE	FALSE
9606.ENSP00000341821	FPR3	0.0451644	27	FALSE	FALSE
9606.ENSP00000312272	YPEL2	0.0451643	27	FALSE	FALSE
9606.ENSP00000367476	CEP104	0.0451638	27	FALSE	FALSE
9606.ENSP00000369976	EGFL6	0.0451637	27	FALSE	FALSE
9606.ENSP00000384867	C6orf203	0.0451637	27	FALSE	FALSE
9606.ENSP00000312587	COQ10A	0.0451635	27	FALSE	FALSE
9606.ENSP00000300176	AGFG2	0.0451634	27	FALSE	FALSE
9606.ENSP00000354213	HS3ST3B1	0.0451634	27	FALSE	FALSE
9606.ENSP00000441197	RHBG	0.0451629	27	FALSE	FALSE
9606.ENSP00000384126	LRRC32	0.0451626	27	FALSE	FALSE
9606.ENSP00000261888	PARP16	0.0451625	27	FALSE	FALSE
9606.ENSP00000377807	FAM122A	0.0451623	27	FALSE	FALSE
9606.ENSP00000307297	CHST14	0.045162	27	FALSE	FALSE
9606.ENSP00000261369	SNX24	0.0451618	27	FALSE	FALSE
9606.ENSP00000454303	AP5B1	0.0451618	27	FALSE	FALSE
9606.ENSP00000355210	TMEM184B	0.0451611	27	FALSE	FALSE
9606.ENSP00000365477	CCDC93	0.0451607	27	FALSE	FALSE
9606.ENSP00000331556	CYLC1	0.0451605	27	FALSE	FALSE
9606.ENSP00000352941	KCTD18	0.0451602	27	FALSE	FALSE
9606.ENSP00000365931	SP2	0.04516	27	FALSE	FALSE
9606.ENSP00000215742	THAP7	0.0451599	27	FALSE	FALSE
9606.ENSP00000484403	TPTE	0.0451597	27	FALSE	FALSE
9606.ENSP00000298110	GPR101	0.0451587	27	FALSE	FALSE
9606.ENSP00000361483	GPR107	0.0451583	27	FALSE	FALSE
9606.ENSP00000257861	AVIL	0.0451583	26	FALSE	FALSE
9606.ENSP00000404782	AKAP2	0.0451582	26	FALSE	FALSE
9606.ENSP00000370882	OCIAD1	0.0451581	26	FALSE	FALSE
9606.ENSP00000385936	DCDC1	0.0451581	26	FALSE	FALSE
9606.ENSP00000209929	FMO2	0.0451579	26	FALSE	FALSE
9606.ENSP00000377971	ANKLE1	0.0451579	26	FALSE	FALSE
9606.ENSP00000354152	MTHFSD	0.0451574	26	FALSE	FALSE
9606.ENSP00000360398	SLC25A27	0.0451571	26	FALSE	FALSE
9606.ENSP00000343617	ZNF606	0.0451571	26	FALSE	FALSE
9606.ENSP00000228865	CREBL2	0.0451568	26	FALSE	FALSE
9606.ENSP00000390407	TMEM213	0.0451564	26	FALSE	FALSE
9606.ENSP00000300605	HDHD2	0.0451563	26	FALSE	FALSE
9606.ENSP00000340660	ELSPBP1	0.0451563	26	FALSE	FALSE
9606.ENSP00000404304	ARMCX4	0.045156	26	FALSE	FALSE
9606.ENSP00000279178	SLC22A9	0.0451559	26	FALSE	FALSE
9606.ENSP00000381782	SLC25A45	0.0451557	26	FALSE	FALSE
9606.ENSP00000264935	CEP72	0.0451555	26	FALSE	FALSE
9606.ENSP00000273980	TBCK	0.0451555	26	FALSE	FALSE
9606.ENSP00000378887	DHRS7B	0.0451552	26	FALSE	FALSE
9606.ENSP00000450614	ENSG00000258466	0.0451552	26	FALSE	FALSE
9606.ENSP00000329638	ZNF804B	0.0451551	26	FALSE	FALSE
9606.ENSP00000268896	PCTP	0.0451551	26	FALSE	FALSE
9606.ENSP00000222250	ARRDC2	0.045155	26	FALSE	FALSE
9606.ENSP00000332111	EFCAB13	0.0451549	26	FALSE	FALSE
9606.ENSP00000295628	LRRC58	0.0451549	26	FALSE	FALSE
9606.ENSP00000229554	RSPH4A	0.0451549	26	FALSE	FALSE
9606.ENSP00000377059	SNX11	0.0451547	26	FALSE	FALSE
9606.ENSP00000216923	ZFP64	0.0451545	26	FALSE	FALSE
9606.ENSP00000363136	GPR3	0.0451544	26	FALSE	FALSE
9606.ENSP00000011473	SYPL1	0.0451543	26	FALSE	FALSE
9606.ENSP00000312368	SNX31	0.0451542	26	FALSE	FALSE
9606.ENSP00000307666	CCDC132	0.0451542	26	FALSE	FALSE
9606.ENSP00000320347	ZFP3	0.045154	26	FALSE	FALSE
9606.ENSP00000274000	AP1AR	0.045154	26	FALSE	FALSE
9606.ENSP00000308695	DPY19L1	0.0451539	26	FALSE	FALSE
9606.ENSP00000340748	OR13H1	0.0451539	26	FALSE	FALSE
9606.ENSP00000269445	DYM	0.0451537	26	FALSE	FALSE
9606.ENSP00000441354	OR4D2	0.0451535	26	FALSE	FALSE
9606.ENSP00000298351	TMEM63C	0.0451534	26	FALSE	FALSE
9606.ENSP00000406546	SLC23A3	0.0451529	26	FALSE	FALSE
9606.ENSP00000295728	CRYBA2	0.0451529	26	FALSE	FALSE
9606.ENSP00000419371	AZI2	0.0451528	26	FALSE	FALSE
9606.ENSP00000322273	OLFML3	0.0451528	26	FALSE	FALSE
9606.ENSP00000356549	IER5	0.0451527	26	FALSE	FALSE
9606.ENSP00000430823	ZNF706	0.0451527	26	FALSE	FALSE
9606.ENSP00000389026	CRISP3	0.0451523	26	FALSE	FALSE
9606.ENSP00000300098	GPR182	0.0451519	26	FALSE	FALSE
9606.ENSP00000415049	GSDMB	0.0451518	26	FALSE	FALSE
9606.ENSP00000353794	FBXL22	0.0451516	26	FALSE	FALSE
9606.ENSP00000222747	TSPAN12	0.0451512	26	FALSE	FALSE
9606.ENSP00000358888	SYPL2	0.0451511	26	FALSE	FALSE
9606.ENSP00000297596	GEM	0.0451511	26	FALSE	FALSE
9606.ENSP00000379365	EDA2R	0.045151	26	FALSE	FALSE
9606.ENSP00000466690	CCDC68	0.045151	26	FALSE	FALSE
9606.ENSP00000349147	CNNM1	0.0451509	26	FALSE	FALSE
9606.ENSP00000385277	ELFN2	0.0451509	26	FALSE	FALSE
9606.ENSP00000344403	FSIP2	0.0451509	26	FALSE	FALSE
9606.ENSP00000455510	OBBP2	0.0451508	26	FALSE	FALSE
9606.ENSP00000290431	PKD2L2	0.0451507	26	FALSE	FALSE
9606.ENSP00000319197	OR4K17	0.0451506	26	FALSE	FALSE
9606.ENSP00000441624	TAS2R20	0.0451503	26	FALSE	FALSE
9606.ENSP00000359130	SLC30A7	0.0451501	26	FALSE	FALSE
9606.ENSP00000473565	DENND4C	0.04515	26	FALSE	FALSE
9606.ENSP00000357905	DMBT1	0.0451499	26	FALSE	FALSE
9606.ENSP00000254765	POPDC3	0.0451494	26	FALSE	FALSE
9606.ENSP00000310303	TOPAZ1	0.0451494	26	FALSE	FALSE
9606.ENSP00000371347	ANGPT4	0.0451492	26	FALSE	FALSE
9606.ENSP00000347206	GPAA1	0.0451491	26	FALSE	FALSE
9606.ENSP00000311221	ZMAT3	0.0451489	26	FALSE	FALSE
9606.ENSP00000432481	NAALAD2	0.0451485	26	FALSE	FALSE
9606.ENSP00000325561	TMC8	0.0451483	26	FALSE	FALSE
9606.ENSP00000485212	OR8B4	0.0451481	26	FALSE	FALSE
9606.ENSP00000356064	TULP4	0.0451479	26	FALSE	FALSE
9606.ENSP00000477653	DUSP14	0.0451478	26	FALSE	FALSE
9606.ENSP00000420612	TIPARP	0.0451477	26	FALSE	FALSE
9606.ENSP00000234453	PLEKHA3	0.0451475	26	FALSE	FALSE
9606.ENSP00000366243	TMEM2	0.0451474	26	FALSE	FALSE
9606.ENSP00000299164	ADAMTS15	0.045147	26	FALSE	FALSE
9606.ENSP00000410269	TMEM176B	0.0451469	26	FALSE	FALSE
9606.ENSP00000477548	HCRTR2	0.0451467	26	FALSE	FALSE
9606.ENSP00000386452	C17orf104	0.0451467	26	FALSE	FALSE
9606.ENSP00000167106	VASH1	0.0451455	26	FALSE	FALSE
9606.ENSP00000261250	C12orf4	0.0451454	26	FALSE	FALSE
9606.ENSP00000309432	FAM134C	0.0451452	26	FALSE	FALSE
9606.ENSP00000280886	DIP2C	0.0451445	26	FALSE	FALSE
9606.ENSP00000371193	CPPED1	0.0451436	26	FALSE	FALSE
9606.ENSP00000472710	ENSG00000269590	0.0451436	26	FALSE	FALSE
9606.ENSP00000421169	BEND4	0.0451435	26	FALSE	FALSE
9606.ENSP00000222033	ZNRF4	0.0451428	26	FALSE	FALSE
9606.ENSP00000260505	TTLL7	0.0451427	26	FALSE	FALSE
9606.ENSP00000370013	PTCD2	0.0451427	26	FALSE	FALSE
9606.ENSP00000421544	PCBD2	0.0451426	26	FALSE	FALSE
9606.ENSP00000344674	DHRS2	0.045142	26	FALSE	FALSE
9606.ENSP00000307975	METTL18	0.0451419	26	FALSE	FALSE
9606.ENSP00000262424	CRISPLD2	0.0451417	26	FALSE	FALSE
9606.ENSP00000321475	KLHL38	0.0451417	26	FALSE	FALSE
9606.ENSP00000385470	TNFSF18	0.0451416	26	FALSE	FALSE
9606.ENSP00000357389	SLC50A1	0.0451415	26	FALSE	FALSE
9606.ENSP00000411253	TBCCD1	0.0451415	26	FALSE	FALSE
9606.ENSP00000330049	OR4Q3	0.0451413	26	FALSE	FALSE
9606.ENSP00000442157	PIANP	0.0451412	26	FALSE	FALSE
9606.ENSP00000473474	SDR42E2	0.0451409	26	FALSE	FALSE
9606.ENSP00000337732	RUNDC3B	0.0451408	26	FALSE	FALSE
9606.ENSP00000369346	ARSK	0.0451406	26	FALSE	FALSE
9606.ENSP00000356917	OLFML2B	0.0451406	26	FALSE	FALSE
9606.ENSP00000227756	GALNT18	0.0451403	26	FALSE	FALSE
9606.ENSP00000365528	PTPRH	0.0451402	26	FALSE	FALSE
9606.ENSP00000290155	C21orf59	0.0451399	26	FALSE	FALSE
9606.ENSP00000252998	RBBP8NL	0.0451398	26	FALSE	FALSE
9606.ENSP00000344961	PLEKHG7	0.0451394	26	FALSE	FALSE
9606.ENSP00000358547	MPP1	0.0451392	26	FALSE	FALSE
9606.ENSP00000472308	TEX101	0.0451387	26	FALSE	FALSE
9606.ENSP00000233379	FAHD2A	0.0451387	26	FALSE	FALSE
9606.ENSP00000338276	CRISP1	0.0451385	26	FALSE	FALSE
9606.ENSP00000483345	HDGFRP2	0.0451385	26	FALSE	FALSE
9606.ENSP00000368320	MAGEB6	0.0451383	26	FALSE	FALSE
9606.ENSP00000441726	CLUL1	0.0451379	26	FALSE	FALSE
9606.ENSP00000307292	PRKCDBP	0.0451379	26	FALSE	FALSE
9606.ENSP00000244333	LYPD3	0.0451374	26	FALSE	FALSE
9606.ENSP00000353988	OR10A3	0.0451373	26	FALSE	FALSE
9606.ENSP00000357315	GON4L	0.0451372	26	FALSE	FALSE
9606.ENSP00000359982	ANKRD13C	0.0451366	26	FALSE	FALSE
9606.ENSP00000236495	SLC5A9	0.0451364	26	FALSE	FALSE
9606.ENSP00000307726	OR2C1	0.0451361	26	FALSE	FALSE
9606.ENSP00000421981	PAQR3	0.045136	26	FALSE	FALSE
9606.ENSP00000271732	GOLPH3L	0.0451359	26	FALSE	FALSE
9606.ENSP00000357842	TUFT1	0.0451354	26	FALSE	FALSE
9606.ENSP00000427690	GYPB	0.045135	26	FALSE	FALSE
9606.ENSP00000222345	SIPA1L3	0.045135	26	FALSE	FALSE
9606.ENSP00000323853	OR8K5	0.0451349	26	FALSE	FALSE
9606.ENSP00000362376	C10orf35	0.0451347	26	FALSE	FALSE
9606.ENSP00000363557	MYOM3	0.0451344	26	FALSE	FALSE
9606.ENSP00000312554	DNAH12	0.0451343	26	FALSE	FALSE
9606.ENSP00000369611	SPZ1	0.0451343	26	FALSE	FALSE
9606.ENSP00000410818	MAD2L1BP	0.045134	26	FALSE	FALSE
9606.ENSP00000296051	HPS3	0.045134	26	FALSE	FALSE
9606.ENSP00000337675	EBAG9	0.0451339	26	FALSE	FALSE
9606.ENSP00000304077	OR4K15	0.0451338	26	FALSE	FALSE
9606.ENSP00000359581	HS2ST1	0.0451338	26	FALSE	FALSE
9606.ENSP00000267273	METTL21C	0.0451338	26	FALSE	FALSE
9606.ENSP00000446479	FICD	0.0451333	26	FALSE	FALSE
9606.ENSP00000399903	NBEAL1	0.0451333	26	FALSE	FALSE
9606.ENSP00000395007	ZNF746	0.0451331	26	FALSE	FALSE
9606.ENSP00000437872	GPRASP2	0.045133	26	FALSE	FALSE
9606.ENSP00000267460	PELI2	0.0451327	26	FALSE	FALSE
9606.ENSP00000355736	TCTE3	0.0451325	26	FALSE	FALSE
9606.ENSP00000325485	CERS5	0.0451323	26	FALSE	FALSE
9606.ENSP00000333395	ARSI	0.0451322	26	FALSE	FALSE
9606.ENSP00000263867	CAPG	0.045132	26	FALSE	FALSE
9606.ENSP00000480313	GATD3B	0.0451319	26	FALSE	FALSE
9606.ENSP00000235532	OSCP1	0.0451319	26	FALSE	FALSE
9606.ENSP00000295317	RNF149	0.0451317	26	FALSE	FALSE
9606.ENSP00000343490	LCTL	0.0451317	26	FALSE	FALSE
9606.ENSP00000046087	ZPBP	0.0451316	26	FALSE	FALSE
9606.ENSP00000303468	ZCCHC4	0.0451316	26	FALSE	FALSE
9606.ENSP00000349324	TNFRSF10C	0.0451312	26	FALSE	FALSE
9606.ENSP00000362206	KLHL4	0.045131	26	FALSE	FALSE
9606.ENSP00000323183	ZBTB2	0.0451309	26	FALSE	FALSE
9606.ENSP00000384491	RASSF8	0.0451309	26	FALSE	FALSE
9606.ENSP00000270221	EMP3	0.0451308	26	FALSE	FALSE
9606.ENSP00000279036	PIGT	0.0451307	26	FALSE	FALSE
9606.ENSP00000424261	PTTG2	0.0451305	26	FALSE	FALSE
9606.ENSP00000377428	CFAP44	0.0451303	26	FALSE	FALSE
9606.ENSP00000296088	SNRK	0.0451303	26	FALSE	FALSE
9606.ENSP00000250916	KLF16	0.0451296	26	FALSE	FALSE
9606.ENSP00000265965	SERGEF	0.0451295	26	FALSE	FALSE
9606.ENSP00000400839	SLC35G2	0.0451292	26	FALSE	FALSE
9606.ENSP00000349204	CRB3	0.0451288	26	FALSE	FALSE
9606.ENSP00000451207	DUX4L1	0.0451286	26	FALSE	FALSE
9606.ENSP00000306688	OR2M4	0.0451285	26	FALSE	FALSE
9606.ENSP00000318602	PRTFDC1	0.0451281	26	FALSE	FALSE
9606.ENSP00000357556	VENTX	0.0451281	26	FALSE	FALSE
9606.ENSP00000338641	MUM1L1	0.0451279	26	FALSE	FALSE
9606.ENSP00000353379	MAGEA4	0.0451275	26	FALSE	FALSE
9606.ENSP00000271532	FCRL4	0.0451274	26	FALSE	FALSE
9606.ENSP00000301887	BATF2	0.0451272	26	FALSE	FALSE
9606.ENSP00000311679	ZNF483	0.0451271	26	FALSE	FALSE
9606.ENSP00000415332	SESTD1	0.0451269	26	FALSE	FALSE
9606.ENSP00000380734	FAM98B	0.0451266	26	FALSE	FALSE
9606.ENSP00000299957	CASC4	0.0451266	26	FALSE	FALSE
9606.ENSP00000417509	FAM208A	0.0451265	26	FALSE	FALSE
9606.ENSP00000323435	SNX22	0.045126	26	FALSE	FALSE
9606.ENSP00000450524	MAP1LC3B2	0.045126	26	FALSE	FALSE
9606.ENSP00000253693	CAPN7	0.0451259	26	FALSE	FALSE
9606.ENSP00000246081	OTOR	0.0451258	26	FALSE	FALSE
9606.ENSP00000379201	VCPKMT	0.0451256	26	FALSE	FALSE
9606.ENSP00000420387	ATP11A	0.0451255	26	FALSE	FALSE
9606.ENSP00000442521	BEX2	0.0451246	26	FALSE	FALSE
9606.ENSP00000268099	SCAMP2	0.0451245	26	FALSE	FALSE
9606.ENSP00000388942	SCRN1	0.045124	26	FALSE	FALSE
9606.ENSP00000369317	KRT6A	0.0451239	26	FALSE	FALSE
9606.ENSP00000380635	ARL16	0.0451236	26	FALSE	FALSE
9606.ENSP00000325634	ZNF639	0.0451235	26	FALSE	FALSE
9606.ENSP00000287202	CELF6	0.0451234	26	FALSE	FALSE
9606.ENSP00000309096	B3GNT1	0.0451232	25	FALSE	FALSE
9606.ENSP00000428280	FER1L6	0.0451232	25	FALSE	FALSE
9606.ENSP00000343248	SBK1	0.045123	25	FALSE	FALSE
9606.ENSP00000362814	SERINC2	0.0451229	25	FALSE	FALSE
9606.ENSP00000319322	OR4K13	0.0451229	25	FALSE	FALSE
9606.ENSP00000370074	SERPINB9	0.0451228	25	FALSE	FALSE
9606.ENSP00000232766	KLHL18	0.0451226	25	FALSE	FALSE
9606.ENSP00000338330	PAQR6	0.045122	25	FALSE	FALSE
9606.ENSP00000431759	C12orf55	0.0451215	25	FALSE	FALSE
9606.ENSP00000372955	HMCES	0.0451215	25	FALSE	FALSE
9606.ENSP00000376071	FAM117B	0.0451214	25	FALSE	FALSE
9606.ENSP00000453076	GPR176	0.0451214	25	FALSE	FALSE
9606.ENSP00000386439	SYNC	0.0451213	25	FALSE	FALSE
9606.ENSP00000358265	KLHL32	0.0451213	25	FALSE	FALSE
9606.ENSP00000233099	HEATR5B	0.0451213	25	FALSE	FALSE
9606.ENSP00000305664	TRABD	0.0451209	25	FALSE	FALSE
9606.ENSP00000266673	TMEM19	0.0451207	25	FALSE	FALSE
9606.ENSP00000301896	C11orf85	0.0451207	25	FALSE	FALSE
9606.ENSP00000228820	PARP11	0.0451205	25	FALSE	FALSE
9606.ENSP00000287996	IPPK	0.0451205	25	FALSE	FALSE
9606.ENSP00000379691	PDXDC1	0.0451204	25	FALSE	FALSE
9606.ENSP00000268154	ZNF710	0.0451202	25	FALSE	FALSE
9606.ENSP00000418661	PTRH1	0.0451201	25	FALSE	FALSE
9606.ENSP00000274278	UGT3A1	0.0451197	25	FALSE	FALSE
9606.ENSP00000266014	GLT8D1	0.0451193	25	FALSE	FALSE
9606.ENSP00000339801	IDS	0.0451192	25	FALSE	FALSE
9606.ENSP00000346359	KIAA0586	0.0451189	25	FALSE	FALSE
9606.ENSP00000477564	SCARF2	0.0451185	25	FALSE	FALSE
9606.ENSP00000337722	ARL6	0.0451183	25	FALSE	FALSE
9606.ENSP00000385927	RMDN1	0.0451183	25	FALSE	FALSE
9606.ENSP00000305151	PWWP2A	0.0451181	25	FALSE	FALSE
9606.ENSP00000288607	PSMG3	0.045118	25	FALSE	FALSE
9606.ENSP00000370966	CRYZL1	0.0451173	25	FALSE	FALSE
9606.ENSP00000310337	OR4S2	0.0451169	25	FALSE	FALSE
9606.ENSP00000458018	HSPB9	0.0451166	25	FALSE	FALSE
9606.ENSP00000421405	ROPN1L	0.0451165	25	FALSE	FALSE
9606.ENSP00000407422	MUC7	0.0451165	25	FALSE	FALSE
9606.ENSP00000428338	SPSB2	0.0451164	25	FALSE	FALSE
9606.ENSP00000385689	GRAMD4	0.0451162	25	FALSE	FALSE
9606.ENSP00000318029	ODF3L2	0.0451162	25	FALSE	FALSE
9606.ENSP00000357804	THEM4	0.0451161	25	FALSE	FALSE
9606.ENSP00000358820	EPS8L3	0.0451161	25	FALSE	FALSE
9606.ENSP00000323348	ZNF645	0.0451159	25	FALSE	FALSE
9606.ENSP00000359464	OGFRL1	0.0451158	25	FALSE	FALSE
9606.ENSP00000278886	NINL	0.0451157	25	FALSE	FALSE
9606.ENSP00000387250	PCDH13	0.0451155	25	FALSE	FALSE
9606.ENSP00000379353	ST8SIA1	0.0451151	25	FALSE	FALSE
9606.ENSP00000482604	HSH2D	0.0451148	25	FALSE	FALSE
9606.ENSP00000288912	WDR66	0.0451147	25	FALSE	FALSE
9606.ENSP00000257627	OCM2	0.0451146	25	FALSE	FALSE
9606.ENSP00000323847	ARL14	0.0451144	25	FALSE	FALSE
9606.ENSP00000297788	CCDC136	0.0451144	25	FALSE	FALSE
9606.ENSP00000361650	CRIP3	0.0451139	25	FALSE	FALSE
9606.ENSP00000346466	WDR91	0.0451137	25	FALSE	FALSE
9606.ENSP00000292566	ALKBH4	0.0451136	25	FALSE	FALSE
9606.ENSP00000229729	SLC44A4	0.0451136	25	FALSE	FALSE
9606.ENSP00000387318	LRRC29	0.0451135	25	FALSE	FALSE
9606.ENSP00000363040	MEGF9	0.0451133	25	FALSE	FALSE
9606.ENSP00000388207	RNF148	0.0451133	25	FALSE	FALSE
9606.ENSP00000361608	ABCC10	0.0451132	25	FALSE	FALSE
9606.ENSP00000296582	TMEM184C	0.045113	25	FALSE	FALSE
9606.ENSP00000463574	ACP6	0.0451128	25	FALSE	FALSE
9606.ENSP00000373860	ASPDH	0.0451128	25	FALSE	FALSE
9606.ENSP00000379462	CTAGE5	0.0451123	25	FALSE	FALSE
9606.ENSP00000415115	METTL21A	0.0451121	25	FALSE	FALSE
9606.ENSP00000403645	TANGO2	0.045112	25	FALSE	FALSE
9606.ENSP00000252087	PCDHGC5	0.045112	25	FALSE	FALSE
9606.ENSP00000375767	CARD8	0.0451116	25	FALSE	FALSE
9606.ENSP00000328187	FBXO21	0.0451115	25	FALSE	FALSE
9606.ENSP00000361158	TESK2	0.045111	25	FALSE	FALSE
9606.ENSP00000293889	CCDC78	0.0451108	25	FALSE	FALSE
9606.ENSP00000356723	FMO4	0.0451105	25	FALSE	FALSE
9606.ENSP00000329803	ZAR1	0.0451103	25	FALSE	FALSE
9606.ENSP00000302629	CHSY3	0.0451097	25	FALSE	FALSE
9606.ENSP00000380185	PLEKHG6	0.0451097	25	FALSE	FALSE
9606.ENSP00000426033	HELT	0.0451096	25	FALSE	FALSE
9606.ENSP00000240687	TAS2R7	0.0451093	25	FALSE	FALSE
9606.ENSP00000217043	R3HDML	0.0451093	25	FALSE	FALSE
9606.ENSP00000362601	CHIC1	0.045109	25	FALSE	FALSE
9606.ENSP00000360017	ZNF280C	0.0451089	25	FALSE	FALSE
9606.ENSP00000339182	ATP13A4	0.0451088	25	FALSE	FALSE
9606.ENSP00000437968	HEATR5A	0.0451088	25	FALSE	FALSE
9606.ENSP00000355162	TIGD4	0.0451088	25	FALSE	FALSE
9606.ENSP00000336733	ST6GALNAC4	0.0451088	25	FALSE	FALSE
9606.ENSP00000379290	BCAS1	0.0451085	25	FALSE	FALSE
9606.ENSP00000258169	MPHOSPH6	0.0451084	25	FALSE	FALSE
9606.ENSP00000320757	TMEM150B	0.0451084	25	FALSE	FALSE
9606.ENSP00000394352	DIXDC1	0.0451083	25	FALSE	FALSE
9606.ENSP00000252318	GALNT8	0.0451076	25	FALSE	FALSE
9606.ENSP00000482304	ZP4	0.0451075	25	FALSE	FALSE
9606.ENSP00000370479	VCX3A	0.0451074	25	FALSE	FALSE
9606.ENSP00000484732	GATSL2	0.0451074	25	FALSE	FALSE
9606.ENSP00000365505	PLP2	0.0451071	25	FALSE	FALSE
9606.ENSP00000299798	SLC9A5	0.0451067	25	FALSE	FALSE
9606.ENSP00000308893	SNED1	0.0451065	25	FALSE	FALSE
9606.ENSP00000380023	OR12D3	0.0451063	25	FALSE	FALSE
9606.ENSP00000310880	MAL	0.0451059	25	FALSE	FALSE
9606.ENSP00000330433	TM2D3	0.0451057	25	FALSE	FALSE
9606.ENSP00000210187	RAB26	0.0451052	25	FALSE	FALSE
9606.ENSP00000380553	TSPAN4	0.0451052	25	FALSE	FALSE
9606.ENSP00000264363	NDST4	0.0451048	25	FALSE	FALSE
9606.ENSP00000416168	TRANK1	0.0451044	25	FALSE	FALSE
9606.ENSP00000222382	CYP3A43	0.0451044	25	FALSE	FALSE
9606.ENSP00000257979	MIP	0.0451043	25	FALSE	FALSE
9606.ENSP00000328923	KANK3	0.0451042	25	FALSE	FALSE
9606.ENSP00000410852	TMEM132C	0.0451041	25	FALSE	FALSE
9606.ENSP00000367214	GRXCR2	0.0451041	25	FALSE	FALSE
9606.ENSP00000448062	POTEG	0.045104	25	FALSE	FALSE
9606.ENSP00000436785	SLC35F2	0.0451035	25	FALSE	FALSE
9606.ENSP00000376268	SEC14L1	0.0451034	25	FALSE	FALSE
9606.ENSP00000441930	PIH1D3	0.0451031	25	FALSE	FALSE
9606.ENSP00000321330	RNF144A	0.0451027	25	FALSE	FALSE
9606.ENSP00000361072	TSPAN1	0.0451019	25	FALSE	FALSE
9606.ENSP00000484640	B3GNT6	0.0451017	25	FALSE	FALSE
9606.ENSP00000261739	ANKRD13A	0.0451011	25	FALSE	FALSE
9606.ENSP00000358107	CA14	0.0451009	25	FALSE	FALSE
9606.ENSP00000391788	CCDC36	0.0451008	25	FALSE	FALSE
9606.ENSP00000446099	RBMXL1	0.0451005	25	FALSE	FALSE
9606.ENSP00000343331	LIPI	0.0451004	25	FALSE	FALSE
9606.ENSP00000354053	GLT8D2	0.0451004	25	FALSE	FALSE
9606.ENSP00000306888	FAM151A	0.0451004	25	FALSE	FALSE
9606.ENSP00000370889	DENND1C	0.0451003	25	FALSE	FALSE
9606.ENSP00000265843	EXPH5	0.0450999	25	FALSE	FALSE
9606.ENSP00000382783	CLDN8	0.0450998	25	FALSE	FALSE
9606.ENSP00000305696	RBFA	0.0450998	25	FALSE	FALSE
9606.ENSP00000333724	OR6X1	0.0450997	25	FALSE	FALSE
9606.ENSP00000363891	SLC38A10	0.0450994	25	FALSE	FALSE
9606.ENSP00000323555	OR8K3	0.0450994	25	FALSE	FALSE
9606.ENSP00000370596	MIER3	0.0450994	25	FALSE	FALSE
9606.ENSP00000365530	STXBP4	0.0450994	25	FALSE	FALSE
9606.ENSP00000357682	FANK1	0.0450991	25	FALSE	FALSE
9606.ENSP00000033079	FAM13B	0.0450989	25	FALSE	FALSE
9606.ENSP00000376417	ARMC2	0.0450986	25	FALSE	FALSE
9606.ENSP00000403400	CCPG1	0.0450985	25	FALSE	FALSE
9606.ENSP00000441949	TAS2R14	0.0450982	25	FALSE	FALSE
9606.ENSP00000199764	CEACAM6	0.0450982	25	FALSE	FALSE
9606.ENSP00000287387	WDYHV1	0.045098	25	FALSE	FALSE
9606.ENSP00000402661	TMEM177	0.0450977	25	FALSE	FALSE
9606.ENSP00000369777	ZNF768	0.0450977	25	FALSE	FALSE
9606.ENSP00000273375	RABL3	0.0450977	25	FALSE	FALSE
9606.ENSP00000307701	TSPAN5	0.0450971	25	FALSE	FALSE
9606.ENSP00000344095	ZNF683	0.045097	25	FALSE	FALSE
9606.ENSP00000455854	TEX38	0.0450966	25	FALSE	FALSE
9606.ENSP00000274181	ADAMTS16	0.0450966	25	FALSE	FALSE
9606.ENSP00000300213	CCNDBP1	0.0450964	25	FALSE	FALSE
9606.ENSP00000343505	TNFSF13	0.0450964	25	FALSE	FALSE
9606.ENSP00000268676	DEF8	0.0450964	25	FALSE	FALSE
9606.ENSP00000361731	TBC1D13	0.0450964	25	FALSE	FALSE
9606.ENSP00000356169	ETNK2	0.045096	25	FALSE	FALSE
9606.ENSP00000357973	LACE1	0.0450957	25	FALSE	FALSE
9606.ENSP00000361929	CERCAM	0.0450954	25	FALSE	FALSE
9606.ENSP00000404923	TECPR1	0.0450953	25	FALSE	FALSE
9606.ENSP00000255152	ZSWIM3	0.0450946	25	FALSE	FALSE
9606.ENSP00000259053	CD302	0.0450942	25	FALSE	FALSE
9606.ENSP00000261340	CLEC2D	0.0450935	25	FALSE	FALSE
9606.ENSP00000247270	EVI2A	0.0450929	25	FALSE	FALSE
9606.ENSP00000366378	OR2B3	0.0450927	25	FALSE	FALSE
9606.ENSP00000411948	SAPCD1	0.0450926	25	FALSE	FALSE
9606.ENSP00000300030	FAM96A	0.0450925	25	FALSE	FALSE
9606.ENSP00000455068	METRN	0.0450923	25	FALSE	FALSE
9606.ENSP00000445905	EVI5L	0.0450922	25	FALSE	FALSE
9606.ENSP00000253407	C1QL1	0.0450921	25	FALSE	FALSE
9606.ENSP00000264956	EVC	0.0450919	25	FALSE	FALSE
9606.ENSP00000375683	KLK7	0.0450918	25	FALSE	FALSE
9606.ENSP00000423503	USP17L18	0.0450917	25	FALSE	FALSE
9606.ENSP00000400880	USP17L11	0.0450917	25	FALSE	FALSE
9606.ENSP00000485552	SAA2-SAA4	0.0450915	25	FALSE	FALSE
9606.ENSP00000385957	KBTBD12	0.0450912	25	FALSE	FALSE
9606.ENSP00000244711	MEA1	0.0450908	25	FALSE	FALSE
9606.ENSP00000295083	PQLC3	0.0450908	25	FALSE	FALSE
9606.ENSP00000307552	NINJ2	0.0450908	25	FALSE	FALSE
9606.ENSP00000386126	UMODL1	0.0450903	25	FALSE	FALSE
9606.ENSP00000348496	SUN5	0.0450899	25	FALSE	FALSE
9606.ENSP00000298694	ARHGEF40	0.0450897	25	FALSE	FALSE
9606.ENSP00000404700	SLMO1	0.0450893	25	FALSE	FALSE
9606.ENSP00000288710	DRC1	0.0450888	25	FALSE	FALSE
9606.ENSP00000371577	MTMR12	0.0450888	25	FALSE	FALSE
9606.ENSP00000403453	ODF2	0.0450884	25	FALSE	FALSE
9606.ENSP00000359550	SPANXA1	0.0450879	25	FALSE	FALSE
9606.ENSP00000298130	SPTSSA	0.0450877	25	FALSE	FALSE
9606.ENSP00000311030	ABCC12	0.0450876	25	FALSE	FALSE
9606.ENSP00000381109	ZCWPW1	0.0450875	25	FALSE	FALSE
9606.ENSP00000269373	FN3KRP	0.0450874	25	FALSE	FALSE
9606.ENSP00000295213	SPATA18	0.0450874	25	FALSE	FALSE
9606.ENSP00000301452	ACER1	0.0450873	25	FALSE	FALSE
9606.ENSP00000285381	CA3	0.0450872	25	FALSE	FALSE
9606.ENSP00000357409	DCST2	0.0450869	25	FALSE	FALSE
9606.ENSP00000411788	GPR35	0.0450868	25	FALSE	FALSE
9606.ENSP00000348129	WDR88	0.0450867	25	FALSE	FALSE
9606.ENSP00000357881	IKZF5	0.0450865	25	FALSE	FALSE
9606.ENSP00000398637	ARL13A	0.0450865	25	FALSE	FALSE
9606.ENSP00000318352	MRFAP1	0.0450863	25	FALSE	FALSE
9606.ENSP00000392906	PLEKHG2	0.0450863	25	FALSE	FALSE
9606.ENSP00000407560	SLC25A44	0.0450863	25	FALSE	FALSE
9606.ENSP00000290122	CELA3A	0.0450532	24	FALSE	TRUE
9606.ENSP00000302260	C8orf46	0.0450862	24	FALSE	FALSE
9606.ENSP00000335060	HPDL	0.0450858	24	FALSE	FALSE
9606.ENSP00000215812	SEC14L3	0.0450857	24	FALSE	FALSE
9606.ENSP00000485487	FER1L5	0.0450857	24	FALSE	FALSE
9606.ENSP00000321426	OR52E4	0.0450855	24	FALSE	FALSE
9606.ENSP00000343428	GPR18	0.0450855	24	FALSE	FALSE
9606.ENSP00000304923	LRRC28	0.0450854	24	FALSE	FALSE
9606.ENSP00000452773	C15orf57	0.0450854	24	FALSE	FALSE
9606.ENSP00000319623	IGDCC4	0.0450853	24	FALSE	FALSE
9606.ENSP00000355260	PPP1R14C	0.0450846	24	FALSE	FALSE
9606.ENSP00000378177	CEMIP	0.0450846	24	FALSE	FALSE
9606.ENSP00000301039	PROCA1	0.0450843	24	FALSE	FALSE
9606.ENSP00000391692	CCDC103	0.0450839	24	FALSE	FALSE
9606.ENSP00000339637	BRAT1	0.0450838	24	FALSE	FALSE
9606.ENSP00000388552	RBM14-RBM4	0.0450837	24	FALSE	FALSE
9606.ENSP00000429763	FAM196A	0.0450836	24	FALSE	FALSE
9606.ENSP00000378072	PNPLA1	0.0450834	24	FALSE	FALSE
9606.ENSP00000261796	IL17B	0.0450833	24	FALSE	FALSE
9606.ENSP00000327453	ACSM2B	0.0450832	24	FALSE	FALSE
9606.ENSP00000407193	ARSG	0.0450829	24	FALSE	FALSE
9606.ENSP00000367841	DYNLT3	0.0450829	24	FALSE	FALSE
9606.ENSP00000337733	KLK5	0.0450829	24	FALSE	FALSE
9606.ENSP00000334958	RLTPR	0.0450825	24	FALSE	FALSE
9606.ENSP00000379401	ODAM	0.0450813	24	FALSE	FALSE
9606.ENSP00000333300	HSD17B13	0.0450812	24	FALSE	FALSE
9606.ENSP00000346560	FILIP1L	0.045081	24	FALSE	FALSE
9606.ENSP00000295992	PCOLCE2	0.045081	24	FALSE	FALSE
9606.ENSP00000264020	IFT46	0.0450808	24	FALSE	FALSE
9606.ENSP00000333591	SLC35D3	0.0450808	24	FALSE	FALSE
9606.ENSP00000309186	SH3RF3	0.0450807	24	FALSE	FALSE
9606.ENSP00000376250	CCDC50	0.0450801	24	FALSE	FALSE
9606.ENSP00000299698	A2ML1	0.0450801	24	FALSE	FALSE
9606.ENSP00000375682	KLK8	0.04508	24	FALSE	FALSE
9606.ENSP00000306627	SLC9C1	0.04508	24	FALSE	FALSE
9606.ENSP00000353538	LRRCC1	0.0450798	24	FALSE	FALSE
9606.ENSP00000341657	THYN1	0.0450798	24	FALSE	FALSE
9606.ENSP00000262103	EFCAB1	0.0450797	24	FALSE	FALSE
9606.ENSP00000258439	TMEM127	0.0450797	24	FALSE	FALSE
9606.ENSP00000481421	SLC22A31	0.0450797	24	FALSE	FALSE
9606.ENSP00000308193	RNASEH2C	0.0450797	24	FALSE	FALSE
9606.ENSP00000431404	PGBD5	0.0450796	24	FALSE	FALSE
9606.ENSP00000476313	OR8G1	0.0450794	24	FALSE	FALSE
9606.ENSP00000384996	TBC1D10A	0.0450791	24	FALSE	FALSE
9606.ENSP00000226951	CLNK	0.045079	24	FALSE	FALSE
9606.ENSP00000342832	YPEL1	0.0450789	24	FALSE	FALSE
9606.ENSP00000324127	PSD3	0.0450788	24	FALSE	FALSE
9606.ENSP00000352639	CELA2A	0.0450785	24	FALSE	FALSE
9606.ENSP00000453273	LRRC49	0.045078	24	FALSE	FALSE
9606.ENSP00000216756	CINP	0.0450774	24	FALSE	FALSE
9606.ENSP00000376807	DPEP1	0.0450773	24	FALSE	FALSE
9606.ENSP00000298912	CLMN	0.0450772	24	FALSE	FALSE
9606.ENSP00000328423	REC114	0.0450769	24	FALSE	FALSE
9606.ENSP00000269394	ZNF750	0.0450767	24	FALSE	FALSE
9606.ENSP00000419591	MAP3K6	0.0450767	24	FALSE	FALSE
9606.ENSP00000342313	SAMD11	0.0450764	24	FALSE	FALSE
9606.ENSP00000335384	ZPBP2	0.0450764	24	FALSE	FALSE
9606.ENSP00000391404	C4orf51	0.0450763	24	FALSE	FALSE
9606.ENSP00000353128	DCAF12L2	0.0450762	24	FALSE	FALSE
9606.ENSP00000357914	GABPB2	0.0450762	24	FALSE	FALSE
9606.ENSP00000311746	KLK10	0.0450761	24	FALSE	FALSE
9606.ENSP00000367815	DNAAF1	0.0450759	24	FALSE	FALSE
9606.ENSP00000269383	TRIM65	0.0450756	24	FALSE	FALSE
9606.ENSP00000332110	OR4N5	0.0450756	24	FALSE	FALSE
9606.ENSP00000296499	NDST3	0.0450748	24	FALSE	FALSE
9606.ENSP00000365744	PRR3	0.0450746	24	FALSE	FALSE
9606.ENSP00000354622	RUNDC1	0.0450744	24	FALSE	FALSE
9606.ENSP00000483103	ENSG00000278522	0.0450739	24	FALSE	FALSE
9606.ENSP00000319464	CPN2	0.0450738	24	FALSE	FALSE
9606.ENSP00000319250	GPR62	0.0450732	24	FALSE	FALSE
9606.ENSP00000270357	RNPEPL1	0.045073	24	FALSE	FALSE
9606.ENSP00000391167	DENND4A	0.0450727	24	FALSE	FALSE
9606.ENSP00000405222	DCAF8L1	0.0450726	24	FALSE	FALSE
9606.ENSP00000371200	ARRDC5	0.0450726	24	FALSE	FALSE
9606.ENSP00000270115	LRRC56	0.0450713	24	FALSE	FALSE
9606.ENSP00000276241	CT55	0.0450713	24	FALSE	FALSE
9606.ENSP00000477980	ENSG00000273398	0.0450711	24	FALSE	FALSE
9606.ENSP00000343742	BROX	0.0450711	24	FALSE	FALSE
9606.ENSP00000307513	MRC2	0.0450711	24	FALSE	FALSE
9606.ENSP00000385247	CAPN14	0.045071	24	FALSE	FALSE
9606.ENSP00000296135	LZTFL1	0.0450708	24	FALSE	FALSE
9606.ENSP00000289788	ZSCAN23	0.0450707	24	FALSE	FALSE
9606.ENSP00000279101	CABLES2	0.0450703	24	FALSE	FALSE
9606.ENSP00000381220	HDDC2	0.0450702	24	FALSE	FALSE
9606.ENSP00000482228	PLEKHA2	0.0450699	24	FALSE	FALSE
9606.ENSP00000308496	ARL10	0.0450699	24	FALSE	FALSE
9606.ENSP00000355621	TTC13	0.0450695	24	FALSE	FALSE
9606.ENSP00000483621	CABYR	0.0450694	24	FALSE	FALSE
9606.ENSP00000349929	SDCCAG3	0.0450694	24	FALSE	FALSE
9606.ENSP00000282849	ADAMTS18	0.0450694	24	FALSE	FALSE
9606.ENSP00000413418	ZFHX2	0.045069	24	FALSE	FALSE
9606.ENSP00000386531	SMPD4	0.0450682	24	FALSE	FALSE
9606.ENSP00000327545	NPTXR	0.0450681	24	FALSE	FALSE
9606.ENSP00000446054	BEX5	0.0450671	24	FALSE	FALSE
9606.ENSP00000317000	TM6SF1	0.0450668	24	FALSE	FALSE
9606.ENSP00000284674	GPR26	0.0450667	24	FALSE	FALSE
9606.ENSP00000007414	OSBPL7	0.045066	24	FALSE	FALSE
9606.ENSP00000326491	ABHD1	0.0450655	24	FALSE	FALSE
9606.ENSP00000446917	APPL2	0.0450651	24	FALSE	FALSE
9606.ENSP00000346251	BPIFA1	0.045065	24	FALSE	FALSE
9606.ENSP00000228515	CSRNP2	0.0450648	24	FALSE	FALSE
9606.ENSP00000300557	PRR15L	0.0450642	24	FALSE	FALSE
9606.ENSP00000291416	TRIM62	0.0450642	24	FALSE	FALSE
9606.ENSP00000361177	LRIT1	0.0450636	24	FALSE	FALSE
9606.ENSP00000263196	DGCR2	0.0450635	24	FALSE	FALSE
9606.ENSP00000323635	FAM210A	0.0450633	24	FALSE	FALSE
9606.ENSP00000279028	OCSTAMP	0.045063	24	FALSE	FALSE
9606.ENSP00000329295	NXPH3	0.045063	24	FALSE	FALSE
9606.ENSP00000368720	PLEKHN1	0.045063	24	FALSE	FALSE
9606.ENSP00000454021	TGIF2-C20orf24	0.0450627	24	FALSE	FALSE
9606.ENSP00000223208	CEP41	0.0450625	24	FALSE	FALSE
9606.ENSP00000270112	HUNK	0.0450619	24	FALSE	FALSE
9606.ENSP00000357565	ZUFSP	0.0450613	24	FALSE	FALSE
9606.ENSP00000334375	LRCH3	0.045061	24	FALSE	FALSE
9606.ENSP00000358932	ABHD16B	0.045061	24	FALSE	FALSE
9606.ENSP00000219162	MT4	0.0450609	24	FALSE	FALSE
9606.ENSP00000318834	OR10H4	0.0450608	24	FALSE	FALSE
9606.ENSP00000419712	TMEM8C	0.0450607	24	FALSE	FALSE
9606.ENSP00000318803	SYTL2	0.0450606	24	FALSE	FALSE
9606.ENSP00000327468	KLHDC8B	0.0450604	24	FALSE	FALSE
9606.ENSP00000350976	RTP2	0.0450603	24	FALSE	FALSE
9606.ENSP00000297532	FASTK	0.0450601	24	FALSE	FALSE
9606.ENSP00000289248	RHBDL2	0.0450599	24	FALSE	FALSE
9606.ENSP00000369853	C2CD2	0.0450596	24	FALSE	FALSE
9606.ENSP00000311657	GRAMD2	0.0450595	24	FALSE	FALSE
9606.ENSP00000361569	IER5L	0.045059	24	FALSE	FALSE
9606.ENSP00000292779	CCDC116	0.0450588	24	FALSE	FALSE
9606.ENSP00000334441	OR10J5	0.0450587	24	FALSE	FALSE
9606.ENSP00000355374	OSGIN1	0.0450582	24	FALSE	FALSE
9606.ENSP00000391869	FAM187A	0.045058	24	FALSE	FALSE
9606.ENSP00000296252	LIPH	0.0450577	24	FALSE	FALSE
9606.ENSP00000451162	CEP128	0.0450577	24	FALSE	FALSE
9606.ENSP00000349719	OR2L8	0.0450574	24	FALSE	FALSE
9606.ENSP00000441929	MUC12	0.0450574	24	FALSE	FALSE
9606.ENSP00000217909	SLC25A43	0.0450568	24	FALSE	FALSE
9606.ENSP00000324277	APOLD1	0.0450567	24	FALSE	FALSE
9606.ENSP00000341944	LRRC66	0.0450566	24	FALSE	FALSE
9606.ENSP00000325895	ANKDD1A	0.0450566	24	FALSE	FALSE
9606.ENSP00000377043	TTLL6	0.0450566	24	FALSE	FALSE
9606.ENSP00000356214	MYCT1	0.0450565	24	FALSE	FALSE
9606.ENSP00000444156	ARMC6	0.0450564	24	FALSE	FALSE
9606.ENSP00000381036	ADGB	0.0450563	24	FALSE	FALSE
9606.ENSP00000366654	CA6	0.0450562	24	FALSE	FALSE
9606.ENSP00000357073	IGSF9	0.0450559	24	FALSE	FALSE
9606.ENSP00000272647	AMMECR1L	0.0450557	24	FALSE	FALSE
9606.ENSP00000338887	LRRC8D	0.0450556	24	FALSE	FALSE
9606.ENSP00000463752	GJD3	0.0450554	24	FALSE	FALSE
9606.ENSP00000350260	FAM219B	0.0450552	24	FALSE	FALSE
9606.ENSP00000314946	RPRM	0.0450551	24	FALSE	FALSE
9606.ENSP00000295269	SLC9A4	0.0450551	24	FALSE	FALSE
9606.ENSP00000356130	DSTYK	0.0450551	24	FALSE	FALSE
9606.ENSP00000406933	NT5DC2	0.0450549	24	FALSE	FALSE
9606.ENSP00000373047	OR12D2	0.0450549	24	FALSE	FALSE
9606.ENSP00000432869	GYLTL1B	0.0450547	24	FALSE	FALSE
9606.ENSP00000303580	NKIRAS2	0.0450545	24	FALSE	FALSE
9606.ENSP00000237201	SPACA1	0.0450544	24	FALSE	FALSE
9606.ENSP00000462349	STARD6	0.0450543	24	FALSE	FALSE
9606.ENSP00000356433	UST	0.0450542	24	FALSE	FALSE
9606.ENSP00000309836	CCDC13	0.0450542	24	FALSE	FALSE
9606.ENSP00000384932	GPR12	0.045054	24	FALSE	FALSE
9606.ENSP00000374484	TMEM87A	0.0450539	24	FALSE	FALSE
9606.ENSP00000438042	SAMD8	0.0450536	24	FALSE	FALSE
9606.ENSP00000406164	GMNC	0.0450527	24	FALSE	FALSE
9606.ENSP00000278903	EI24	0.0450526	24	FALSE	FALSE
9606.ENSP00000358233	GPR89B	0.0450525	24	FALSE	FALSE
9606.ENSP00000387209	CEP19	0.0450523	24	FALSE	FALSE
9606.ENSP00000364858	CARD16	0.0450519	24	FALSE	FALSE
9606.ENSP00000366173	CBY3	0.0450519	24	FALSE	FALSE
9606.ENSP00000374377	FAM101A	0.0450517	24	FALSE	FALSE
9606.ENSP00000363459	PTPN20A	0.0450511	24	FALSE	FALSE
9606.ENSP00000461269	SCIMP	0.045051	24	FALSE	FALSE
9606.ENSP00000381549	FRMD4B	0.0450509	24	FALSE	FALSE
9606.ENSP00000385814	RPAIN	0.0450507	24	FALSE	FALSE
9606.ENSP00000270645	RCN3	0.0450507	24	FALSE	FALSE
9606.ENSP00000352642	LRRC61	0.0450504	24	FALSE	FALSE
9606.ENSP00000014914	GPRC5A	0.0450502	24	FALSE	FALSE
9606.ENSP00000330904	OR2T34	0.04505	24	FALSE	FALSE
9606.ENSP00000243706	HAUS3	0.04505	24	FALSE	FALSE
9606.ENSP00000325076	OR10G4	0.0450496	24	FALSE	FALSE
9606.ENSP00000316532	TMEM132E	0.0450496	24	FALSE	FALSE
9606.ENSP00000223273	YAE1D1	0.0450493	24	FALSE	FALSE
9606.ENSP00000379390	HERPUD2	0.0450491	24	FALSE	FALSE
9606.ENSP00000363431	NPY4R	0.045049	24	FALSE	FALSE
9606.ENSP00000332983	WBP2NL	0.0450485	24	FALSE	FALSE
9606.ENSP00000340983	LRRC25	0.0450485	24	FALSE	FALSE
9606.ENSP00000265806	R3HCC1	0.0450484	24	FALSE	FALSE
9606.ENSP00000356599	TOR3A	0.0450484	24	FALSE	FALSE
9606.ENSP00000364840	VWA7	0.0450484	24	FALSE	FALSE
9606.ENSP00000282507	UGT3A2	0.0450483	24	FALSE	FALSE
9606.ENSP00000448789	OR9A4	0.0450482	24	FALSE	FALSE
9606.ENSP00000338532	FAM53B	0.0450478	24	FALSE	FALSE
9606.ENSP00000295542	DCST1	0.0450478	24	FALSE	FALSE
9606.ENSP00000362760	ZBTB26	0.0450476	24	FALSE	FALSE
9606.ENSP00000418086	C3orf14	0.0450476	24	FALSE	FALSE
9606.ENSP00000468308	FAM20A	0.0450476	23	FALSE	FALSE
9606.ENSP00000360069	ZNF831	0.0450474	23	FALSE	FALSE
9606.ENSP00000348161	GPR160	0.0450473	23	FALSE	FALSE
9606.ENSP00000425493	CAGE1	0.045047	23	FALSE	FALSE
9606.ENSP00000006658	SPATA20	0.0450469	23	FALSE	FALSE
9606.ENSP00000311521	ZNF490	0.0450468	23	FALSE	FALSE
9606.ENSP00000466514	ENSG00000267157	0.0450467	23	FALSE	FALSE
9606.ENSP00000300184	MS4A7	0.0450467	23	FALSE	FALSE
9606.ENSP00000233557	NRBP1	0.0450465	23	FALSE	FALSE
9606.ENSP00000382328	N4BP2L2	0.0450464	23	FALSE	FALSE
9606.ENSP00000419592	FAM122B	0.0450464	23	FALSE	FALSE
9606.ENSP00000329684	GALR2	0.0450463	23	FALSE	FALSE
9606.ENSP00000374507	CCDC88C	0.0450462	23	FALSE	FALSE
9606.ENSP00000238508	SERPINB10	0.0450455	23	FALSE	FALSE
9606.ENSP00000312081	SSH3	0.045045	23	FALSE	FALSE
9606.ENSP00000479969	C19orf80	0.0450448	23	FALSE	FALSE
9606.ENSP00000374268	GXYLT2	0.0450447	23	FALSE	FALSE
9606.ENSP00000465260	C19orf26	0.0450444	23	FALSE	FALSE
9606.ENSP00000442573	ZNF668	0.0450443	23	FALSE	FALSE
9606.ENSP00000254323	ZSWIM4	0.0450443	23	FALSE	FALSE
9606.ENSP00000262726	EFCAB6	0.0450441	23	FALSE	FALSE
9606.ENSP00000362650	SCAI	0.0450441	23	FALSE	FALSE
9606.ENSP00000252825	HRC	0.045044	23	FALSE	FALSE
9606.ENSP00000280082	MIA2	0.045044	23	FALSE	FALSE
9606.ENSP00000465204	CNTD1	0.0450438	23	FALSE	FALSE
9606.ENSP00000396225	KIAA0141	0.0450436	23	FALSE	FALSE
9606.ENSP00000417919	TSPYL6	0.0450435	23	FALSE	FALSE
9606.ENSP00000457206	SPSB3	0.0450432	23	FALSE	FALSE
9606.ENSP00000265334	CDKL3	0.045043	23	FALSE	FALSE
9606.ENSP00000448248	GLIPR1L2	0.0450428	23	FALSE	FALSE
9606.ENSP00000346805	CRYBA4	0.0450427	23	FALSE	FALSE
9606.ENSP00000228438	CLEC2B	0.0450427	23	FALSE	FALSE
9606.ENSP00000355900	SPATA17	0.0450426	23	FALSE	FALSE
9606.ENSP00000270233	BCAM	0.0450425	23	FALSE	FALSE
9606.ENSP00000358293	CCDC186	0.0450425	23	FALSE	FALSE
9606.ENSP00000393099	MAPKBP1	0.0450423	23	FALSE	FALSE
9606.ENSP00000307822	NPFFR2	0.0450419	23	FALSE	FALSE
9606.ENSP00000439444	PPIAL4D	0.0450418	23	FALSE	FALSE
9606.ENSP00000262947	C19orf10	0.0450415	23	FALSE	FALSE
9606.ENSP00000219069	ZNF263	0.0450414	23	FALSE	FALSE
9606.ENSP00000484472	EPPK1	0.0450412	23	FALSE	FALSE
9606.ENSP00000469888	TRAPPC2P1	0.045041	23	FALSE	FALSE
9606.ENSP00000236709	A4GNT	0.0450407	23	FALSE	FALSE
9606.ENSP00000328934	OR2T11	0.0450407	23	FALSE	FALSE
9606.ENSP00000251691	KIAA1244	0.0450405	23	FALSE	FALSE
9606.ENSP00000432561	HTN3	0.0450405	23	FALSE	FALSE
9606.ENSP00000332886	FREM3	0.0450403	23	FALSE	FALSE
9606.ENSP00000346644	RPS6KL1	0.0450402	23	FALSE	FALSE
9606.ENSP00000262764	PGS1	0.0450401	23	FALSE	FALSE
9606.ENSP00000023939	RTFDC1	0.04504	23	FALSE	FALSE
9606.ENSP00000369654	HBD	0.04504	23	FALSE	FALSE
9606.ENSP00000475189	ANKRD34A	0.04504	23	FALSE	FALSE
9606.ENSP00000366387	MAMDC2	0.0450398	23	FALSE	FALSE
9606.ENSP00000297477	TMEM184A	0.0450389	23	FALSE	FALSE
9606.ENSP00000244513	BTN1A1	0.0450388	23	FALSE	FALSE
9606.ENSP00000261234	TMEM5	0.0450388	23	FALSE	FALSE
9606.ENSP00000239906	FAM53C	0.0450386	23	FALSE	FALSE
9606.ENSP00000366372	OR2J2	0.0450383	23	FALSE	FALSE
9606.ENSP00000404705	NAALADL2	0.0450379	23	FALSE	FALSE
9606.ENSP00000301180	DIP2B	0.0450379	23	FALSE	FALSE
9606.ENSP00000356133	CLDN20	0.0450377	23	FALSE	FALSE
9606.ENSP00000458791	GPR139	0.0450372	23	FALSE	FALSE
9606.ENSP00000349274	PPP1R26	0.045037	23	FALSE	FALSE
9606.ENSP00000341765	SPATA16	0.0450369	23	FALSE	FALSE
9606.ENSP00000332757	FUT10	0.0450365	23	FALSE	FALSE
9606.ENSP00000283206	TMEM87B	0.0450361	23	FALSE	FALSE
9606.ENSP00000357475	ATP8B2	0.0450361	23	FALSE	FALSE
9606.ENSP00000473047	KLK11	0.0450361	23	FALSE	FALSE
9606.ENSP00000324323	TCTEX1D2	0.0450361	23	FALSE	FALSE
9606.ENSP00000362139	EPHA10	0.0450359	23	FALSE	FALSE
9606.ENSP00000355428	SH3BP5L	0.0450358	23	FALSE	FALSE
9606.ENSP00000331211	RBM43	0.0450358	23	FALSE	FALSE
9606.ENSP00000448517	CPM	0.0450357	23	FALSE	FALSE
9606.ENSP00000424381	LMF2	0.0450357	23	FALSE	FALSE
9606.ENSP00000339115	ESPNL	0.0450355	23	FALSE	FALSE
9606.ENSP00000357167	FCRL3	0.0450352	23	FALSE	FALSE
9606.ENSP00000337512	CMTR2	0.0450351	23	FALSE	FALSE
9606.ENSP00000455459	HYKK	0.0450349	23	FALSE	FALSE
9606.ENSP00000386208	OR2A5	0.0450346	23	FALSE	FALSE
9606.ENSP00000378161	ACYP2	0.0450345	23	FALSE	FALSE
9606.ENSP00000255784	CCDC134	0.0450343	23	FALSE	FALSE
9606.ENSP00000296955	DCBLD1	0.0450342	23	FALSE	FALSE
9606.ENSP00000330381	WDR5B	0.0450339	23	FALSE	FALSE
9606.ENSP00000305449	CNNM3	0.0450337	23	FALSE	FALSE
9606.ENSP00000441641	PRR14	0.0450336	23	FALSE	FALSE
9606.ENSP00000346575	OR5H1	0.0450335	23	FALSE	FALSE
9606.ENSP00000245543	ARMC7	0.0450333	23	FALSE	FALSE
9606.ENSP00000282226	FAM151B	0.0450327	23	FALSE	FALSE
9606.ENSP00000402855	TREML1	0.0450327	23	FALSE	FALSE
9606.ENSP00000215582	MISP	0.0450323	23	FALSE	FALSE
9606.ENSP00000451594	MOAP1	0.0450322	23	FALSE	FALSE
9606.ENSP00000326240	MYNN	0.045032	23	FALSE	FALSE
9606.ENSP00000370546	ARSD	0.045032	23	FALSE	FALSE
9606.ENSP00000279249	CDC42EP2	0.0450319	23	FALSE	FALSE
9606.ENSP00000216177	PNPLA5	0.0450318	23	FALSE	FALSE
9606.ENSP00000356936	FCRLA	0.0450318	23	FALSE	FALSE
9606.ENSP00000455047	ENSG00000260170	0.0450316	23	FALSE	FALSE
9606.ENSP00000453177	TRIM69	0.0450313	23	FALSE	FALSE
9606.ENSP00000381213	HPS4	0.045031	23	FALSE	FALSE
9606.ENSP00000282032	ARL14EP	0.0450304	23	FALSE	FALSE
9606.ENSP00000439128	BANF2	0.0450303	23	FALSE	FALSE
9606.ENSP00000366465	ZKSCAN3	0.0450302	23	FALSE	FALSE
9606.ENSP00000246891	CSN1S1	0.0450288	23	FALSE	FALSE
9606.ENSP00000311502	HEG1	0.0450287	23	FALSE	FALSE
9606.ENSP00000363654	PALM2AKAP2	0.0450283	23	FALSE	FALSE
9606.ENSP00000362560	VSTM2L	0.0450283	23	FALSE	FALSE
9606.ENSP00000484228	ATRAID	0.0450281	23	FALSE	FALSE
9606.ENSP00000403802	FBXO10	0.0450278	23	FALSE	FALSE
9606.ENSP00000335147	ANKRD37	0.0450278	23	FALSE	FALSE
9606.ENSP00000395474	SNX10	0.0450278	23	FALSE	FALSE
9606.ENSP00000265239	IQCG	0.0450276	23	FALSE	FALSE
9606.ENSP00000360583	ZYG11A	0.0450275	23	FALSE	FALSE
9606.ENSP00000261880	AAGAB	0.0450275	23	FALSE	FALSE
9606.ENSP00000297913	OR1Q1	0.0450274	23	FALSE	FALSE
9606.ENSP00000417677	ZBTB8OS	0.0450273	23	FALSE	FALSE
9606.ENSP00000267485	C14orf37	0.0450273	23	FALSE	FALSE
9606.ENSP00000283296	GPR116	0.0450272	23	FALSE	FALSE
9606.ENSP00000299295	CHODL	0.045027	23	FALSE	FALSE
9606.ENSP00000429473	HS6ST2	0.0450268	23	FALSE	FALSE
9606.ENSP00000321346	TTLL11	0.0450267	23	FALSE	FALSE
9606.ENSP00000351856	POTEC	0.0450266	23	FALSE	FALSE
9606.ENSP00000385300	CLDN15	0.0450266	23	FALSE	FALSE
9606.ENSP00000457733	SLC25A24	0.0450264	23	FALSE	FALSE
9606.ENSP00000412886	CAMTA2	0.0450264	23	FALSE	FALSE
9606.ENSP00000311436	ABRA	0.0450264	23	FALSE	FALSE
9606.ENSP00000480722	NUDT18	0.0450264	23	FALSE	FALSE
9606.ENSP00000306900	PRND	0.0450264	23	FALSE	FALSE
9606.ENSP00000469836	MPV17L2	0.0450257	23	FALSE	FALSE
9606.ENSP00000232974	ZBTB47	0.0450256	23	FALSE	FALSE
9606.ENSP00000380159	FLYWCH2	0.0450252	23	FALSE	FALSE
9606.ENSP00000361967	TBCC	0.0450252	23	FALSE	FALSE
9606.ENSP00000377782	ELF2	0.0450248	23	FALSE	FALSE
9606.ENSP00000337358	CECR5	0.0450248	23	FALSE	FALSE
9606.ENSP00000361007	LIPJ	0.0450244	23	FALSE	FALSE
9606.ENSP00000482335	MAP7	0.0450235	23	FALSE	FALSE
9606.ENSP00000445383	OR10G2	0.0450235	23	FALSE	FALSE
9606.ENSP00000371800	RNF215	0.0450234	23	FALSE	FALSE
9606.ENSP00000309189	SPERT	0.0450233	23	FALSE	FALSE
9606.ENSP00000385215	CEP162	0.0450228	23	FALSE	FALSE
9606.ENSP00000381693	ZSWIM8	0.0450225	23	FALSE	FALSE
9606.ENSP00000464006	PITPNC1	0.0450224	23	FALSE	FALSE
9606.ENSP00000289749	NBL1	0.0450221	23	FALSE	FALSE
9606.ENSP00000361411	ZCCHC24	0.045022	23	FALSE	FALSE
9606.ENSP00000340467	LRRC16B	0.0450219	23	FALSE	FALSE
9606.ENSP00000376532	B3GALNT1	0.0450218	23	FALSE	FALSE
9606.ENSP00000366522	ARHGAP39	0.0450218	23	FALSE	FALSE
9606.ENSP00000391524	DENND6B	0.0450218	23	FALSE	FALSE
9606.ENSP00000345163	OR51F1	0.0450217	23	FALSE	FALSE
9606.ENSP00000304941	TCTN2	0.0450217	23	FALSE	FALSE
9606.ENSP00000252744	ZSWIM6	0.0450212	23	FALSE	FALSE
9606.ENSP00000359549	SPANXA2	0.045021	23	FALSE	FALSE
9606.ENSP00000329040	FAM174B	0.0450208	23	FALSE	FALSE
9606.ENSP00000251170	SEC14L5	0.0450206	23	FALSE	FALSE
9606.ENSP00000378195	GPR75	0.0450205	23	FALSE	FALSE
9606.ENSP00000365756	KIAA2013	0.0450202	23	FALSE	FALSE
9606.ENSP00000294435	RBP7	0.04502	23	FALSE	FALSE
9606.ENSP00000368389	NGRN	0.0450198	23	FALSE	FALSE
9606.ENSP00000376608	GTDC1	0.0450193	23	FALSE	FALSE
9606.ENSP00000382241	QSER1	0.0450192	23	FALSE	FALSE
9606.ENSP00000319831	DEF6	0.0450189	23	FALSE	FALSE
9606.ENSP00000328708	RXFP3	0.0450189	23	FALSE	FALSE
9606.ENSP00000264376	CRYGD	0.0450187	23	FALSE	FALSE
9606.ENSP00000240691	TAS2R9	0.0450186	23	FALSE	FALSE
9606.ENSP00000398861	IP6K3	0.0450186	23	FALSE	FALSE
9606.ENSP00000297668	CNTNAP3	0.0450185	23	FALSE	FALSE
9606.ENSP00000455397	C15orf41	0.0450184	23	FALSE	FALSE
9606.ENSP00000248384	OR1E2	0.0450174	23	FALSE	FALSE
9606.ENSP00000258613	THSD1	0.0450172	23	FALSE	FALSE
9606.ENSP00000292330	PPP1R35	0.0450171	23	FALSE	FALSE
9606.ENSP00000271843	JTB	0.045017	23	FALSE	FALSE
9606.ENSP00000371234	CYS1	0.0450168	23	FALSE	FALSE
9606.ENSP00000304108	FAM171B	0.0450167	23	FALSE	FALSE
9606.ENSP00000311695	CCDC85B	0.0450166	23	FALSE	FALSE
9606.ENSP00000361596	NEURL2	0.0450166	23	FALSE	FALSE
9606.ENSP00000357697	S100A2	0.0450165	23	FALSE	FALSE
9606.ENSP00000301532	OR5I1	0.0450165	23	FALSE	FALSE
9606.ENSP00000295201	TEKT4	0.0450163	23	FALSE	FALSE
9606.ENSP00000380824	2010-09-01	0.0450159	23	FALSE	FALSE
9606.ENSP00000391299	SAMD7	0.0450151	23	FALSE	FALSE
9606.ENSP00000389072	OR10G8	0.0450151	23	FALSE	FALSE
9606.ENSP00000371728	NRSN2	0.045015	23	FALSE	FALSE
9606.ENSP00000381089	SLC35E3	0.0450146	23	FALSE	FALSE
9606.ENSP00000376419	KLHL23	0.0450145	23	FALSE	FALSE
9606.ENSP00000296443	TREX1	0.0450145	23	FALSE	FALSE
9606.ENSP00000394178	TMEM182	0.0450137	23	FALSE	FALSE
9606.ENSP00000379696	PKIA	0.0450136	23	FALSE	FALSE
9606.ENSP00000294671	GBP7	0.0450135	23	FALSE	FALSE
9606.ENSP00000219207	PLLP	0.0450134	23	FALSE	FALSE
9606.ENSP00000351157	TXNDC15	0.0450128	23	FALSE	FALSE
9606.ENSP00000315167	ALOX12B	0.0450126	23	FALSE	FALSE
9606.ENSP00000387426	CYHR1	0.0450124	23	FALSE	FALSE
9606.ENSP00000415998	SLC48A1	0.0450116	23	FALSE	FALSE
9606.ENSP00000402505	CPAMD8	0.0450111	23	FALSE	FALSE
9606.ENSP00000358019	NSMCE4A	0.0450111	23	FALSE	FALSE
9606.ENSP00000360488	FRA10AC1	0.0449876	22	FALSE	TRUE
9606.ENSP00000385452	CGREF1	0.045011	22	FALSE	FALSE
9606.ENSP00000365145	FOXS1	0.0450105	22	FALSE	FALSE
9606.ENSP00000309673	OR52W1	0.0450103	22	FALSE	FALSE
9606.ENSP00000276055	CHST7	0.0450103	22	FALSE	FALSE
9606.ENSP00000331209	C11orf54	0.0450102	22	FALSE	FALSE
9606.ENSP00000261488	ENOX1	0.0450101	22	FALSE	FALSE
9606.ENSP00000267396	REM2	0.0450098	22	FALSE	FALSE
9606.ENSP00000332656	ENPP7	0.0450096	22	FALSE	FALSE
9606.ENSP00000355800	TMEM63A	0.0450094	22	FALSE	FALSE
9606.ENSP00000453704	TGIF2LX	0.0450091	22	FALSE	FALSE
9606.ENSP00000386201	TAS2R41	0.0450085	22	FALSE	FALSE
9606.ENSP00000432487	SAAL1	0.0450085	22	FALSE	FALSE
9606.ENSP00000308926	PPM1J	0.0450074	22	FALSE	FALSE
9606.ENSP00000316681	KIAA1731	0.0450072	22	FALSE	FALSE
9606.ENSP00000332766	NPB	0.0450071	22	FALSE	FALSE
9606.ENSP00000364978	LY6G6C	0.0450071	22	FALSE	FALSE
9606.ENSP00000426613	TNIP3	0.0450069	22	FALSE	FALSE
9606.ENSP00000229633	HINT3	0.0450069	22	FALSE	FALSE
9606.ENSP00000339179	TSSK4	0.0450068	22	FALSE	FALSE
9606.ENSP00000362047	XKRX	0.0450061	22	FALSE	FALSE
9606.ENSP00000354255	CPZ	0.045006	22	FALSE	FALSE
9606.ENSP00000342805	FAIM	0.0450058	22	FALSE	FALSE
9606.ENSP00000483624	CLECL1	0.0450048	22	FALSE	FALSE
9606.ENSP00000398526	ENSG00000256349	0.0450047	22	FALSE	FALSE
9606.ENSP00000359052	FAM102B	0.0450047	22	FALSE	FALSE
9606.ENSP00000297056	DAGLB	0.0450046	22	FALSE	FALSE
9606.ENSP00000221730	EPHX3	0.0450039	22	FALSE	FALSE
9606.ENSP00000360436	ENPP5	0.0450037	22	FALSE	FALSE
9606.ENSP00000340839	ZC3H12B	0.0450037	22	FALSE	FALSE
9606.ENSP00000285879	MAGEC1	0.0450035	22	FALSE	FALSE
9606.ENSP00000359579	ENSG00000267561	0.0450029	22	FALSE	FALSE
9606.ENSP00000216452	PIGH	0.0450029	22	FALSE	FALSE
9606.ENSP00000170150	BPIFB2	0.0450029	22	FALSE	FALSE
9606.ENSP00000392700	AMER3	0.0450027	22	FALSE	FALSE
9606.ENSP00000284881	C21orf91	0.0450027	22	FALSE	FALSE
9606.ENSP00000368207	FTHL17	0.0450025	22	FALSE	FALSE
9606.ENSP00000278865	MS4A3	0.0450025	22	FALSE	FALSE
9606.ENSP00000327786	IZUMO1	0.0450021	22	FALSE	FALSE
9606.ENSP00000251166	CORO7	0.0450018	22	FALSE	FALSE
9606.ENSP00000368468	MCUR1	0.0450017	22	FALSE	FALSE
9606.ENSP00000307604	ZBTB5	0.0450005	22	FALSE	FALSE
9606.ENSP00000469591	ZNF628	0.0450005	22	FALSE	FALSE
9606.ENSP00000356584	TOR1AIP2	0.0450003	22	FALSE	FALSE
9606.ENSP00000247883	TAS2R5	0.0450003	22	FALSE	FALSE
9606.ENSP00000344219	SUSD4	0.0450003	22	FALSE	FALSE
9606.ENSP00000348635	AMICA1	0.0450003	22	FALSE	FALSE
9606.ENSP00000264094	LOXL3	0.0450002	22	FALSE	FALSE
9606.ENSP00000393222	CFAP221	0.0449993	22	FALSE	FALSE
9606.ENSP00000392549	TTLL3	0.044999	22	FALSE	FALSE
9606.ENSP00000432417	OR5M11	0.0449982	22	FALSE	FALSE
9606.ENSP00000305640	OR6F1	0.0449981	22	FALSE	FALSE
9606.ENSP00000300504	TBC1D21	0.0449981	22	FALSE	FALSE
9606.ENSP00000262290	LPO	0.0449978	22	FALSE	FALSE
9606.ENSP00000269439	RNF165	0.0449977	22	FALSE	FALSE
9606.ENSP00000310829	TTC18	0.0449973	22	FALSE	FALSE
9606.ENSP00000417182	DPCR1	0.0449971	22	FALSE	FALSE
9606.ENSP00000457748	RGSL1	0.0449968	22	FALSE	FALSE
9606.ENSP00000352265	TPGS1	0.0449964	22	FALSE	FALSE
9606.ENSP00000361001	EFCAB14	0.0449964	22	FALSE	FALSE
9606.ENSP00000339918	XRRA1	0.0449962	22	FALSE	FALSE
9606.ENSP00000351619	PBLD	0.0449958	22	FALSE	FALSE
9606.ENSP00000361272	DYDC2	0.0449957	22	FALSE	FALSE
9606.ENSP00000324204	MTURN	0.0449954	22	FALSE	FALSE
9606.ENSP00000355250	KIAA0753	0.0449953	22	FALSE	FALSE
9606.ENSP00000368986	OR6C65	0.0449952	22	FALSE	FALSE
9606.ENSP00000452796	PEAK1	0.0449952	22	FALSE	FALSE
9606.ENSP00000218436	ITIH6	0.044995	22	FALSE	FALSE
9606.ENSP00000273859	ATP10D	0.0449943	22	FALSE	FALSE
9606.ENSP00000314173	SAMD12	0.0449938	22	FALSE	FALSE
9606.ENSP00000220420	TGM5	0.0449938	22	FALSE	FALSE
9606.ENSP00000363118	ASAH2B	0.0449937	22	FALSE	FALSE
9606.ENSP00000366690	SPATC1	0.0449936	22	FALSE	FALSE
9606.ENSP00000435770	ASCL3	0.0449936	22	FALSE	FALSE
9606.ENSP00000435380	SLN	0.0449934	22	FALSE	FALSE
9606.ENSP00000384748	TMEM79	0.0449932	22	FALSE	FALSE
9606.ENSP00000308727	SUSD5	0.0449931	22	FALSE	FALSE
9606.ENSP00000483811	GAGE13	0.0449926	22	FALSE	FALSE
9606.ENSP00000339626	SLC35E4	0.0449926	22	FALSE	FALSE
9606.ENSP00000481750	AP5S1	0.0449925	22	FALSE	FALSE
9606.ENSP00000307519	TMPRSS11E	0.0449923	22	FALSE	FALSE
9606.ENSP00000284311	GPR15	0.0449923	22	FALSE	FALSE
9606.ENSP00000367312	SEL1L2	0.0449921	22	FALSE	FALSE
9606.ENSP00000459451	ACSM2A	0.0449921	22	FALSE	FALSE
9606.ENSP00000258042	NMBR	0.0449917	22	FALSE	FALSE
9606.ENSP00000309132	BCL2L14	0.0449913	22	FALSE	FALSE
9606.ENSP00000255688	RARRES3	0.0449913	22	FALSE	FALSE
9606.ENSP00000371805	FBXL18	0.0449912	22	FALSE	FALSE
9606.ENSP00000273153	CSRNP1	0.0449912	22	FALSE	FALSE
9606.ENSP00000361036	LHFPL1	0.0449905	22	FALSE	FALSE
9606.ENSP00000367823	FAM214B	0.0449905	22	FALSE	FALSE
9606.ENSP00000349874	NUDT13	0.0449901	22	FALSE	FALSE
9606.ENSP00000357199	RRNAD1	0.04499	22	FALSE	FALSE
9606.ENSP00000439378	SSUH2	0.0449898	22	FALSE	FALSE
9606.ENSP00000341684	CCDC15	0.0449898	22	FALSE	FALSE
9606.ENSP00000260953	METTL5	0.0449898	22	FALSE	FALSE
9606.ENSP00000397050	PPM1N	0.0449894	22	FALSE	FALSE
9606.ENSP00000371233	SDCBP2	0.0449893	22	FALSE	FALSE
9606.ENSP00000386264	TMEM237	0.0449892	22	FALSE	FALSE
9606.ENSP00000355927	RPS6KC1	0.044989	22	FALSE	FALSE
9606.ENSP00000448228	SPATS2	0.0449889	22	FALSE	FALSE
9606.ENSP00000266594	ANP32D	0.0449887	22	FALSE	FALSE
9606.ENSP00000297205	STEAP1	0.0449886	22	FALSE	FALSE
9606.ENSP00000421339	SLCO6A1	0.0449882	22	FALSE	FALSE
9606.ENSP00000429150	FAM49B	0.0449879	22	FALSE	FALSE
9606.ENSP00000419786	RGAG1	0.0449878	22	FALSE	FALSE
9606.ENSP00000256151	CCDC59	0.0449877	22	FALSE	FALSE
9606.ENSP00000354597	DENND4B	0.0449872	22	FALSE	FALSE
9606.ENSP00000483729	MTUS2	0.0449872	22	FALSE	FALSE
9606.ENSP00000355470	CNST	0.044987	22	FALSE	FALSE
9606.ENSP00000314500	GALNT14	0.044987	22	FALSE	FALSE
9606.ENSP00000319726	FRMD8	0.0449866	22	FALSE	FALSE
9606.ENSP00000400895	OTOGL	0.0449864	22	FALSE	FALSE
9606.ENSP00000260113	PI15	0.0449864	22	FALSE	FALSE
9606.ENSP00000318615	TRIM73	0.0449859	22	FALSE	FALSE
9606.ENSP00000430025	LYRM2	0.0449858	22	FALSE	FALSE
9606.ENSP00000357712	S100A7	0.0449854	22	FALSE	FALSE
9606.ENSP00000449960	CALCOCO1	0.0449854	22	FALSE	FALSE
9606.ENSP00000329982	OR4F16	0.0449852	22	FALSE	FALSE
9606.ENSP00000410157	ABTB2	0.0449851	22	FALSE	FALSE
9606.ENSP00000444211	PDGFRL	0.0449849	22	FALSE	FALSE
9606.ENSP00000364964	C6orf25	0.0449849	22	FALSE	FALSE
9606.ENSP00000429803	ZNF260	0.0449847	22	FALSE	FALSE
9606.ENSP00000418348	CMC1	0.0449847	22	FALSE	FALSE
9606.ENSP00000218721	MLNR	0.0449845	22	FALSE	FALSE
9606.ENSP00000363436	GPRIN2	0.0449842	22	FALSE	FALSE
9606.ENSP00000421853	RANBP3L	0.0449839	22	FALSE	FALSE
9606.ENSP00000301671	GHDC	0.0449837	22	FALSE	FALSE
9606.ENSP00000276282	MFHAS1	0.0449835	22	FALSE	FALSE
9606.ENSP00000316491	FCAMR	0.0449832	22	FALSE	FALSE
9606.ENSP00000381270	TBC1D32	0.0449828	22	FALSE	FALSE
9606.ENSP00000378803	PAQR5	0.0449825	22	FALSE	FALSE
9606.ENSP00000348757	CCDC151	0.0449821	22	FALSE	FALSE
9606.ENSP00000295055	CAPN13	0.0449821	22	FALSE	FALSE
9606.ENSP00000424126	MCTP1	0.0449819	22	FALSE	FALSE
9606.ENSP00000400892	TESPA1	0.0449817	22	FALSE	FALSE
9606.ENSP00000311712	RTP1	0.0449817	22	FALSE	FALSE
9606.ENSP00000367330	C12orf73	0.0449812	22	FALSE	FALSE
9606.ENSP00000290536	M1AP	0.0449811	22	FALSE	FALSE
9606.ENSP00000382030	RAD51AP2	0.0449811	22	FALSE	FALSE
9606.ENSP00000275358	VWDE	0.044981	22	FALSE	FALSE
9606.ENSP00000393987	FAM19A2	0.0449808	22	FALSE	FALSE
9606.ENSP00000376384	GPR123	0.0449806	22	FALSE	FALSE
9606.ENSP00000368266	MAGEB4	0.0449805	22	FALSE	FALSE
9606.ENSP00000216602	ZFYVE21	0.0449801	22	FALSE	FALSE
9606.ENSP00000360421	LRRC42	0.04498	22	FALSE	FALSE
9606.ENSP00000400870	AARSD1	0.0449793	22	FALSE	FALSE
9606.ENSP00000315295	KIAA1549L	0.0449789	22	FALSE	FALSE
9606.ENSP00000269289	ZMYND15	0.0449787	22	FALSE	FALSE
9606.ENSP00000368964	MAP7D2	0.0449787	22	FALSE	FALSE
9606.ENSP00000270238	LMTK3	0.0449786	22	FALSE	FALSE
9606.ENSP00000244623	OR2B6	0.0449782	22	FALSE	FALSE
9606.ENSP00000298124	LRRC18	0.0449778	22	FALSE	FALSE
9606.ENSP00000306528	DESI2	0.0449775	22	FALSE	FALSE
9606.ENSP00000415106	KBTBD4	0.0449774	22	FALSE	FALSE
9606.ENSP00000448696	DTX3	0.044977	22	FALSE	FALSE
9606.ENSP00000480750	ZAN	0.0449763	22	FALSE	FALSE
9606.ENSP00000302144	TMEM154	0.0449762	22	FALSE	FALSE
9606.ENSP00000302657	ABHD15	0.044976	22	FALSE	FALSE
9606.ENSP00000452252	ENSG00000258941	0.0449751	22	FALSE	FALSE
9606.ENSP00000353114	AHNAK2	0.044975	22	FALSE	FALSE
9606.ENSP00000006777	RHBDD2	0.044975	22	FALSE	FALSE
9606.ENSP00000449500	RNASEK	0.044975	22	FALSE	FALSE
9606.ENSP00000261658	BFAR	0.0449749	22	FALSE	FALSE
9606.ENSP00000346954	TMEM205	0.0449749	22	FALSE	FALSE
9606.ENSP00000371364	TMEM156	0.0449742	22	FALSE	FALSE
9606.ENSP00000310704	OR10H5	0.044974	22	FALSE	FALSE
9606.ENSP00000377796	METTL7B	0.0449733	22	FALSE	FALSE
9606.ENSP00000392511	PRRT3	0.0449733	22	FALSE	FALSE
9606.ENSP00000386653	PCDH20	0.0449727	22	FALSE	FALSE
9606.ENSP00000346130	SVIP	0.0449723	22	FALSE	FALSE
9606.ENSP00000295079	C2orf47	0.0449721	22	FALSE	FALSE
9606.ENSP00000324511	2001-09-01	0.044972	22	FALSE	FALSE
9606.ENSP00000319883	EMR2	0.0449712	22	FALSE	FALSE
9606.ENSP00000381937	C4orf29	0.0449712	22	FALSE	FALSE
9606.ENSP00000288228	FAM81A	0.0449711	22	FALSE	FALSE
9606.ENSP00000334767	CCDC84	0.0449708	22	FALSE	FALSE
9606.ENSP00000447651	MTERF2	0.0449707	22	FALSE	FALSE
9606.ENSP00000368007	TMEM240	0.0449706	22	FALSE	FALSE
9606.ENSP00000263733	FAM20B	0.0449704	22	FALSE	FALSE
9606.ENSP00000372612	SLC25A52	0.0449703	22	FALSE	FALSE
9606.ENSP00000372361	ZMYM5	0.0449701	22	FALSE	FALSE
9606.ENSP00000474071	CCDC120	0.04497	22	FALSE	FALSE
9606.ENSP00000481732	FMO1	0.04497	22	FALSE	FALSE
9606.ENSP00000427844	CEP57L1	0.0449698	22	FALSE	FALSE
9606.ENSP00000329137	FAM132A	0.0449691	22	FALSE	FALSE
9606.ENSP00000328118	MCF2L2	0.044969	22	FALSE	FALSE
9606.ENSP00000389903	LETMD1	0.0449688	22	FALSE	FALSE
9606.ENSP00000302051	ECEL1	0.0449688	22	FALSE	FALSE
9606.ENSP00000292450	ZSCAN21	0.0449687	22	FALSE	FALSE
9606.ENSP00000452245	RNASE4	0.0449687	22	FALSE	FALSE
9606.ENSP00000484668	GAGE1	0.0449682	22	FALSE	FALSE
9606.ENSP00000335675	PRELID2	0.0449679	22	FALSE	FALSE
9606.ENSP00000291231	OR3A3	0.0449677	22	FALSE	FALSE
9606.ENSP00000358953	CUEDC2	0.0449675	21	FALSE	TRUE
9606.ENSP00000342331	C10orf32	0.0449672	21	FALSE	TRUE
9606.ENSP00000218340	RP2	0.0449674	21	FALSE	FALSE
9606.ENSP00000334308	SYNE3	0.0449673	21	FALSE	FALSE
9606.ENSP00000261226	TMCC3	0.0449667	21	FALSE	FALSE
9606.ENSP00000301204	TMEM145	0.0449665	21	FALSE	FALSE
9606.ENSP00000472836	KXD1	0.0449662	21	FALSE	FALSE
9606.ENSP00000324920	C14orf39	0.0449661	21	FALSE	FALSE
9606.ENSP00000296125	TGM4	0.044966	21	FALSE	FALSE
9606.ENSP00000341610	C15orf48	0.0449658	21	FALSE	FALSE
9606.ENSP00000338217	ZNF532	0.0449654	21	FALSE	FALSE
9606.ENSP00000319991	SLC16A6	0.0449654	21	FALSE	FALSE
9606.ENSP00000294338	PDZK1IP1	0.0449653	21	FALSE	FALSE
9606.ENSP00000346414	LRRIQ3	0.0449652	21	FALSE	FALSE
9606.ENSP00000284509	ATP8B4	0.044965	21	FALSE	FALSE
9606.ENSP00000482607	ZNF322	0.044965	21	FALSE	FALSE
9606.ENSP00000377370	IGSF11	0.044965	21	FALSE	FALSE
9606.ENSP00000343847	NEK10	0.0449648	21	FALSE	FALSE
9606.ENSP00000389625	OR2M3	0.0449642	21	FALSE	FALSE
9606.ENSP00000342169	TEX9	0.0449639	21	FALSE	FALSE
9606.ENSP00000375859	TMEM91	0.0449638	21	FALSE	FALSE
9606.ENSP00000376899	PTGFRN	0.0449635	21	FALSE	FALSE
9606.ENSP00000329056	OR4C46	0.0449628	21	FALSE	FALSE
9606.ENSP00000301956	ACSM1	0.0449625	21	FALSE	FALSE
9606.ENSP00000341213	C20orf24	0.0449625	21	FALSE	FALSE
9606.ENSP00000444210	RAI2	0.0449624	21	FALSE	FALSE
9606.ENSP00000366430	LZIC	0.0449624	21	FALSE	FALSE
9606.ENSP00000226524	PF4V1	0.0449623	21	FALSE	FALSE
9606.ENSP00000313936	OR2AE1	0.0449622	21	FALSE	FALSE
9606.ENSP00000465432	C19orf53	0.0449618	21	FALSE	FALSE
9606.ENSP00000347748	TPRA1	0.0449618	21	FALSE	FALSE
9606.ENSP00000334050	TAS2R42	0.0449614	21	FALSE	FALSE
9606.ENSP00000380544	OGFOD2	0.0449612	21	FALSE	FALSE
9606.ENSP00000354774	SPRYD7	0.0449609	21	FALSE	FALSE
9606.ENSP00000306864	VASN	0.0449608	21	FALSE	FALSE
9606.ENSP00000450853	POTEM	0.0449607	21	FALSE	FALSE
9606.ENSP00000382814	ITFG3	0.0449602	21	FALSE	FALSE
9606.ENSP00000309515	PHYHD1	0.0449601	21	FALSE	FALSE
9606.ENSP00000379310	CASC1	0.0449601	21	FALSE	FALSE
9606.ENSP00000456348	PARP6	0.0449598	21	FALSE	FALSE
9606.ENSP00000230582	PRSS16	0.0449593	21	FALSE	FALSE
9606.ENSP00000370761	LYRM5	0.0449592	21	FALSE	FALSE
9606.ENSP00000306410	ARMC4	0.0449589	21	FALSE	FALSE
9606.ENSP00000264257	IL1RL2	0.0449583	21	FALSE	FALSE
9606.ENSP00000344489	RNF133	0.0449582	21	FALSE	FALSE
9606.ENSP00000329312	IGLL1	0.0449577	21	FALSE	FALSE
9606.ENSP00000301744	ZNF597	0.0449572	21	FALSE	FALSE
9606.ENSP00000295759	GLB1L	0.0449568	21	FALSE	FALSE
9606.ENSP00000275072	PM20D2	0.0449566	21	FALSE	FALSE
9606.ENSP00000380880	PQLC1	0.0449565	21	FALSE	FALSE
9606.ENSP00000303532	DEFB4A	0.0449564	21	FALSE	FALSE
9606.ENSP00000351642	BCAS4	0.0449563	21	FALSE	FALSE
9606.ENSP00000475702	ENSG00000204422	0.0449558	21	FALSE	FALSE
9606.ENSP00000462745	DCAF8L2	0.0449557	21	FALSE	FALSE
9606.ENSP00000382327	SDR39U1	0.0449556	21	FALSE	FALSE
9606.ENSP00000357927	BNIPL	0.0449556	21	FALSE	FALSE
9606.ENSP00000357080	VSIG8	0.0449555	21	FALSE	FALSE
9606.ENSP00000358742	SFR1	0.0449549	21	FALSE	FALSE
9606.ENSP00000484592	GLYAT	0.0449549	21	FALSE	FALSE
9606.ENSP00000368264	MAGEB1	0.0449547	21	FALSE	FALSE
9606.ENSP00000368402	KCTD4	0.0449547	21	FALSE	FALSE
9606.ENSP00000328079	WDR53	0.0449546	21	FALSE	FALSE
9606.ENSP00000455643	ST20-MTHFS	0.0449544	21	FALSE	FALSE
9606.ENSP00000305011	OR4K14	0.0449543	21	FALSE	FALSE
9606.ENSP00000482957	FAM65B	0.0449541	21	FALSE	FALSE
9606.ENSP00000277632	FAM188A	0.044954	21	FALSE	FALSE
9606.ENSP00000421232	LY6G6F-LY6G6D	0.0449539	21	FALSE	FALSE
9606.ENSP00000333800	MRGPRX2	0.0449538	21	FALSE	FALSE
9606.ENSP00000298032	ARMC3	0.0449536	21	FALSE	FALSE
9606.ENSP00000331532	SPATA32	0.0449534	21	FALSE	FALSE
9606.ENSP00000292524	LRRC14	0.0449531	21	FALSE	FALSE
9606.ENSP00000257515	FAM189A2	0.0449529	21	FALSE	FALSE
9606.ENSP00000335595	TCP11L1	0.0449518	21	FALSE	FALSE
9606.ENSP00000386210	TAS2R40	0.0449516	21	FALSE	FALSE
9606.ENSP00000304676	ATOH8	0.0449515	21	FALSE	FALSE
9606.ENSP00000238831	YIPF4	0.0449514	21	FALSE	FALSE
9606.ENSP00000483523	NOL4L	0.0449511	21	FALSE	FALSE
9606.ENSP00000296849	NKD2	0.044951	21	FALSE	FALSE
9606.ENSP00000340088	THEG	0.0449506	21	FALSE	FALSE
9606.ENSP00000406220	SLC13A5	0.0449504	21	FALSE	FALSE
9606.ENSP00000354991	ALPK2	0.0449503	21	FALSE	FALSE
9606.ENSP00000332148	DZIP1L	0.0449503	21	FALSE	FALSE
9606.ENSP00000367391	PGA4	0.0449498	21	FALSE	FALSE
9606.ENSP00000306396	RNF187	0.0449498	21	FALSE	FALSE
9606.ENSP00000331845	PRR14L	0.0449497	21	FALSE	FALSE
9606.ENSP00000391488	PNMA6A	0.0449497	21	FALSE	FALSE
9606.ENSP00000358407	ADAM30	0.0449492	21	FALSE	FALSE
9606.ENSP00000221399	TULP2	0.0449487	21	FALSE	FALSE
9606.ENSP00000298181	SSX7	0.0449485	21	FALSE	FALSE
9606.ENSP00000361705	DNTTIP1	0.0449485	21	FALSE	FALSE
9606.ENSP00000352976	AMZ2	0.0449484	21	FALSE	FALSE
9606.ENSP00000344816	BSDC1	0.0449483	21	FALSE	FALSE
9606.ENSP00000295190	SLC16A14	0.044948	21	FALSE	FALSE
9606.ENSP00000064780	RELT	0.0449479	21	FALSE	FALSE
9606.ENSP00000364938	TMEM82	0.0449479	21	FALSE	FALSE
9606.ENSP00000376767	C11orf57	0.0449476	21	FALSE	FALSE
9606.ENSP00000320849	CCDC184	0.0449475	21	FALSE	FALSE
9606.ENSP00000428137	SLC45A4	0.0449474	21	FALSE	FALSE
9606.ENSP00000318131	PNMAL1	0.0449473	21	FALSE	FALSE
9606.ENSP00000264866	TBC1D19	0.0449468	21	FALSE	FALSE
9606.ENSP00000334246	CYP4Z1	0.0449467	21	FALSE	FALSE
9606.ENSP00000342019	ZNF189	0.0449463	21	FALSE	FALSE
9606.ENSP00000482600	GCNT7	0.0449463	21	FALSE	FALSE
9606.ENSP00000376848	PRIMA1	0.0449462	21	FALSE	FALSE
9606.ENSP00000393583	CEP131	0.0449462	21	FALSE	FALSE
9606.ENSP00000431808	AAMDC	0.0449457	21	FALSE	FALSE
9606.ENSP00000332788	ANO9	0.0449451	21	FALSE	FALSE
9606.ENSP00000485191	OR4X2	0.044945	21	FALSE	FALSE
9606.ENSP00000250699	CHRNA10	0.0449445	21	FALSE	FALSE
9606.ENSP00000375095	TAS2R13	0.0449444	21	FALSE	FALSE
9606.ENSP00000283474	UBALD1	0.0449442	21	FALSE	FALSE
9606.ENSP00000315070	GJD4	0.0449441	21	FALSE	FALSE
9606.ENSP00000435619	EID3	0.0449439	21	FALSE	FALSE
9606.ENSP00000325638	PRM3	0.0449437	21	FALSE	FALSE
9606.ENSP00000409964	CFAP97	0.0449431	21	FALSE	FALSE
9606.ENSP00000310773	OR1L1	0.044943	21	FALSE	FALSE
9606.ENSP00000357082	C1orf204	0.0449424	21	FALSE	FALSE
9606.ENSP00000353343	OR52M1	0.0449423	21	FALSE	FALSE
9606.ENSP00000238379	HDHD3	0.0449422	21	FALSE	FALSE
9606.ENSP00000322866	OR52N5	0.0449422	21	FALSE	FALSE
9606.ENSP00000377690	TTC23	0.0449422	21	FALSE	FALSE
9606.ENSP00000269053	SPACA3	0.0449421	21	FALSE	FALSE
9606.ENSP00000485326	OR2AG1	0.0449421	21	FALSE	FALSE
9606.ENSP00000334714	IGFN1	0.0449418	21	FALSE	FALSE
9606.ENSP00000376390	RAB37	0.0449414	21	FALSE	FALSE
9606.ENSP00000300870	ZNF267	0.0449413	21	FALSE	FALSE
9606.ENSP00000282670	TCTEX1D1	0.0449412	21	FALSE	FALSE
9606.ENSP00000318270	PROM2	0.0449411	21	FALSE	FALSE
9606.ENSP00000361867	SEMG1	0.044941	21	FALSE	FALSE
9606.ENSP00000321077	SIGLEC8	0.0449409	21	FALSE	FALSE
9606.ENSP00000369559	OR51I1	0.0449407	21	FALSE	FALSE
9606.ENSP00000244751	CPNE5	0.0449404	21	FALSE	FALSE
9606.ENSP00000322532	PELI3	0.0449399	21	FALSE	FALSE
9606.ENSP00000379003	NUPR1	0.0449398	21	FALSE	FALSE
9606.ENSP00000311343	WDR49	0.0449394	21	FALSE	FALSE
9606.ENSP00000341564	PAQR9	0.0449393	21	FALSE	FALSE
9606.ENSP00000345968	PGLYRP2	0.0449392	21	FALSE	FALSE
9606.ENSP00000457408	KIAA0513	0.044939	21	FALSE	FALSE
9606.ENSP00000361160	CCSER2	0.0449382	21	FALSE	FALSE
9606.ENSP00000229002	RERGL	0.0449381	21	FALSE	FALSE
9606.ENSP00000375678	KLK14	0.044938	21	FALSE	FALSE
9606.ENSP00000367965	SOWAHA	0.0449379	21	FALSE	FALSE
9606.ENSP00000350874	METTL9	0.0449379	21	FALSE	FALSE
9606.ENSP00000361663	IL1RAPL2	0.0449376	21	FALSE	FALSE
9606.ENSP00000352305	OR51A7	0.0449369	21	FALSE	FALSE
9606.ENSP00000296142	RTP3	0.0449369	21	FALSE	FALSE
9606.ENSP00000414635	LRRC34	0.0449368	21	FALSE	FALSE
9606.ENSP00000305424	OR1F1	0.0449367	21	FALSE	FALSE
9606.ENSP00000424951	ENSG00000187695	0.0449366	21	FALSE	FALSE
9606.ENSP00000369863	FAM57B	0.0449364	21	FALSE	FALSE
9606.ENSP00000356385	FHR2	0.0449363	21	FALSE	FALSE
9606.ENSP00000342356	OSTN	0.044936	21	FALSE	FALSE
9606.ENSP00000321338	OR4C5	0.0449358	21	FALSE	FALSE
9606.ENSP00000261275	FAM189A1	0.0449357	21	FALSE	FALSE
9606.ENSP00000273286	LRTM1	0.0449357	21	FALSE	FALSE
9606.ENSP00000333003	PRSS55	0.0449356	21	FALSE	FALSE
9606.ENSP00000405095	TAS2R39	0.0449355	21	FALSE	FALSE
9606.ENSP00000367196	GLIPR2	0.0449353	21	FALSE	FALSE
9606.ENSP00000361502	HYI	0.044935	21	FALSE	FALSE
9606.ENSP00000306324	PWWP2B	0.0449345	21	FALSE	FALSE
9606.ENSP00000340644	C15orf43	0.0449344	21	FALSE	FALSE
9606.ENSP00000440594	VNN3	0.0449337	21	FALSE	FALSE
9606.ENSP00000280057	FAM124A	0.0449335	21	FALSE	FALSE
9606.ENSP00000301391	CYB5D2	0.0449334	21	FALSE	FALSE
9606.ENSP00000372206	N6AMT2	0.0449333	21	FALSE	FALSE
9606.ENSP00000373420	RUFY2	0.044933	21	FALSE	FALSE
9606.ENSP00000326519	PA1	0.044933	21	FALSE	FALSE
9606.ENSP00000396935	KIAA0226L	0.0449329	21	FALSE	FALSE
9606.ENSP00000334068	OR13C8	0.0449329	21	FALSE	FALSE
9606.ENSP00000374562	COX16	0.0449328	21	FALSE	FALSE
9606.ENSP00000432692	UQCC3	0.0449326	21	FALSE	FALSE
9606.ENSP00000473983	TMEM120A	0.0449324	21	FALSE	FALSE
9606.ENSP00000310263	TNFRSF10D	0.0449324	21	FALSE	FALSE
9606.ENSP00000303129	VAT1L	0.044932	21	FALSE	FALSE
9606.ENSP00000484804	ARMC9	0.0449319	21	FALSE	FALSE
9606.ENSP00000386787	KIAA0922	0.0449319	21	FALSE	FALSE
9606.ENSP00000372910	LY6G6E	0.0449318	21	FALSE	FALSE
9606.ENSP00000378548	GPR135	0.0449313	21	FALSE	FALSE
9606.ENSP00000259963	FAM8A1	0.0449313	21	FALSE	FALSE
9606.ENSP00000352821	ZDHHC14	0.0449307	21	FALSE	FALSE
9606.ENSP00000337854	HEXDC	0.0449304	21	FALSE	FALSE
9606.ENSP00000347418	OR5H2	0.0449301	21	FALSE	FALSE
9606.ENSP00000422431	TMEM158	0.0449299	21	FALSE	FALSE
9606.ENSP00000480492	TSPAN10	0.0449295	21	FALSE	FALSE
9606.ENSP00000324583	OR2T12	0.0449286	21	FALSE	FALSE
9606.ENSP00000257836	PRRG4	0.0449286	21	FALSE	FALSE
9606.ENSP00000384670	KIAA1210	0.0449282	21	FALSE	FALSE
9606.ENSP00000398778	RELL1	0.0449282	21	FALSE	FALSE
9606.ENSP00000303151	OR1B1	0.0449278	21	FALSE	FALSE
9606.ENSP00000466898	LPPR2	0.0449276	21	FALSE	FALSE
9606.ENSP00000245957	CFAP61	0.0449276	21	FALSE	FALSE
9606.ENSP00000304355	CCDC126	0.0449274	21	FALSE	FALSE
9606.ENSP00000307515	OR9G4	0.044927	21	FALSE	FALSE
9606.ENSP00000358762	UBE3D	0.0449269	21	FALSE	FALSE
9606.ENSP00000383808	CCDC18	0.0449039	20	FALSE	TRUE
9606.ENSP00000247194	L3HYPDH	0.0449023	20	FALSE	TRUE
9606.ENSP00000176763	STK10	0.0448852	20	FALSE	TRUE
9606.ENSP00000340568	COX8C	0.0449269	20	FALSE	FALSE
9606.ENSP00000323304	LSMEM1	0.0449268	20	FALSE	FALSE
9606.ENSP00000357425	SMPDL3A	0.0449263	20	FALSE	FALSE
9606.ENSP00000376992	BCL2L15	0.0449262	20	FALSE	FALSE
9606.ENSP00000353377	CCDC102B	0.044926	20	FALSE	FALSE
9606.ENSP00000479608	ENSG00000278289	0.044926	20	FALSE	FALSE
9606.ENSP00000473853	MMP28	0.0449255	20	FALSE	FALSE
9606.ENSP00000366374	OR2J3	0.0449253	20	FALSE	FALSE
9606.ENSP00000424566	SLC35A4	0.0449252	20	FALSE	FALSE
9606.ENSP00000402861	PLCL1	0.0449252	20	FALSE	FALSE
9606.ENSP00000375899	SP140	0.0449248	20	FALSE	FALSE
9606.ENSP00000330269	RESP18	0.0449248	20	FALSE	FALSE
9606.ENSP00000356096	FAM72A	0.0449247	20	FALSE	FALSE
9606.ENSP00000393840	BLOC1S3	0.0449247	20	FALSE	FALSE
9606.ENSP00000358703	RIPPLY2	0.044924	20	FALSE	FALSE
9606.ENSP00000410926	LMLN	0.0449234	20	FALSE	FALSE
9606.ENSP00000363911	OR13C5	0.0449232	20	FALSE	FALSE
9606.ENSP00000261654	GPR133	0.0449228	20	FALSE	FALSE
9606.ENSP00000420875	RMND5B	0.0449226	20	FALSE	FALSE
9606.ENSP00000261588	KIAA0556	0.0449223	20	FALSE	FALSE
9606.ENSP00000371929	HTR3D	0.0449219	20	FALSE	FALSE
9606.ENSP00000239032	PRLHR	0.0449219	20	FALSE	FALSE
9606.ENSP00000338860	ZNF444	0.0449218	20	FALSE	FALSE
9606.ENSP00000362485	GARNL3	0.0449218	20	FALSE	FALSE
9606.ENSP00000266534	TMEM117	0.0449217	20	FALSE	FALSE
9606.ENSP00000332511	OLFML1	0.0449215	20	FALSE	FALSE
9606.ENSP00000413196	FAM160A1	0.0449211	20	FALSE	FALSE
9606.ENSP00000350248	OR14A16	0.0449207	20	FALSE	FALSE
9606.ENSP00000075503	STYK1	0.0449203	20	FALSE	FALSE
9606.ENSP00000221856	FSD1	0.0449202	20	FALSE	FALSE
9606.ENSP00000295124	CCDC138	0.0449201	20	FALSE	FALSE
9606.ENSP00000387523	OR7E24	0.04492	20	FALSE	FALSE
9606.ENSP00000401338	TMEM8A	0.0449197	20	FALSE	FALSE
9606.ENSP00000415030	TMEM171	0.0449195	20	FALSE	FALSE
9606.ENSP00000283233	CCDC148	0.0449192	20	FALSE	FALSE
9606.ENSP00000360437	FAM210B	0.0449191	20	FALSE	FALSE
9606.ENSP00000263849	ZC2HC1A	0.0449189	20	FALSE	FALSE
9606.ENSP00000299045	TCP11L2	0.0449188	20	FALSE	FALSE
9606.ENSP00000475261	A3GALT2	0.0449184	20	FALSE	FALSE
9606.ENSP00000304192	PCNX	0.0449183	20	FALSE	FALSE
9606.ENSP00000340841	ZNF621	0.0449183	20	FALSE	FALSE
9606.ENSP00000360530	NSMF	0.0449179	20	FALSE	FALSE
9606.ENSP00000310620	SNX32	0.0449178	20	FALSE	FALSE
9606.ENSP00000321447	OR4S1	0.0449168	20	FALSE	FALSE
9606.ENSP00000326232	OR52D1	0.0449166	20	FALSE	FALSE
9606.ENSP00000290894	SHF	0.0449165	20	FALSE	FALSE
9606.ENSP00000312457	BAALC	0.0449164	20	FALSE	FALSE
9606.ENSP00000280571	RILPL2	0.0449162	20	FALSE	FALSE
9606.ENSP00000377075	RGL3	0.044916	20	FALSE	FALSE
9606.ENSP00000402537	MTMR10	0.044916	20	FALSE	FALSE
9606.ENSP00000414068	ENSG00000255835	0.044916	20	FALSE	FALSE
9606.ENSP00000354884	RASSF9	0.0449158	20	FALSE	FALSE
9606.ENSP00000386181	TTC30B	0.0449154	20	FALSE	FALSE
9606.ENSP00000313933	GLTSCR1L	0.0449145	20	FALSE	FALSE
9606.ENSP00000426296	PCP4L1	0.0449145	20	FALSE	FALSE
9606.ENSP00000315106	GPR137C	0.0449143	20	FALSE	FALSE
9606.ENSP00000363482	FAM21C	0.0449142	20	FALSE	FALSE
9606.ENSP00000447057	C12orf45	0.0449138	20	FALSE	FALSE
9606.ENSP00000306106	JAGN1	0.0449137	20	FALSE	FALSE
9606.ENSP00000479355	LENG9	0.0449134	20	FALSE	FALSE
9606.ENSP00000277942	NPFFR1	0.0449131	20	FALSE	FALSE
9606.ENSP00000273390	MAATS1	0.0449128	20	FALSE	FALSE
9606.ENSP00000351770	FHAD1	0.0449127	20	FALSE	FALSE
9606.ENSP00000436450	TAS2R46	0.0449123	20	FALSE	FALSE
9606.ENSP00000260843	GPR87	0.0449122	20	FALSE	FALSE
9606.ENSP00000312672	TMEM136	0.0449121	20	FALSE	FALSE
9606.ENSP00000259883	PGBD1	0.0449118	20	FALSE	FALSE
9606.ENSP00000341584	SERPINB13	0.0449117	20	FALSE	FALSE
9606.ENSP00000308873	CCDC74B	0.0449113	20	FALSE	FALSE
9606.ENSP00000340982	SPAG8	0.0449113	20	FALSE	FALSE
9606.ENSP00000332674	LRRC8B	0.0449105	20	FALSE	FALSE
9606.ENSP00000321386	FBXO39	0.0449104	20	FALSE	FALSE
9606.ENSP00000344820	KCNK7	0.0449103	20	FALSE	FALSE
9606.ENSP00000232496	TUSC2	0.04491	20	FALSE	FALSE
9606.ENSP00000368989	OR6C3	0.04491	20	FALSE	FALSE
9606.ENSP00000363270	RUFY4	0.0449098	20	FALSE	FALSE
9606.ENSP00000326259	OR52H1	0.0449098	20	FALSE	FALSE
9606.ENSP00000357753	IVL	0.044909	20	FALSE	FALSE
9606.ENSP00000307774	ZNF239	0.044909	20	FALSE	FALSE
9606.ENSP00000349805	FAM212B	0.0449089	20	FALSE	FALSE
9606.ENSP00000289672	PKD1L1	0.044908	20	FALSE	FALSE
9606.ENSP00000364023	ZXDB	0.0449077	20	FALSE	FALSE
9606.ENSP00000357731	LOR	0.0449076	20	FALSE	FALSE
9606.ENSP00000364430	SP5	0.0449072	20	FALSE	FALSE
9606.ENSP00000436424	OR4D10	0.044907	20	FALSE	FALSE
9606.ENSP00000366331	MAS1L	0.0449069	20	FALSE	FALSE
9606.ENSP00000383516	HMX1	0.0449062	20	FALSE	FALSE
9606.ENSP00000295872	SPICE1	0.0449059	20	FALSE	FALSE
9606.ENSP00000380702	MYCBP	0.0449053	20	FALSE	FALSE
9606.ENSP00000373647	FAM83G	0.0449052	20	FALSE	FALSE
9606.ENSP00000380333	ITIH5	0.0449052	20	FALSE	FALSE
9606.ENSP00000285279	VOPP1	0.0449051	20	FALSE	FALSE
9606.ENSP00000344299	PTAR1	0.0449051	20	FALSE	FALSE
9606.ENSP00000485424	OR5AR1	0.0449044	20	FALSE	FALSE
9606.ENSP00000328325	PTTG1IP	0.0449041	20	FALSE	FALSE
9606.ENSP00000250693	ART1	0.0449041	20	FALSE	FALSE
9606.ENSP00000375063	NLRP5	0.0449034	20	FALSE	FALSE
9606.ENSP00000358451	GDAP2	0.0449029	20	FALSE	FALSE
9606.ENSP00000375093	TAS2R31	0.0449027	20	FALSE	FALSE
9606.ENSP00000426119	CRIP2	0.0449024	20	FALSE	FALSE
9606.ENSP00000251993	KIAA0930	0.0449023	20	FALSE	FALSE
9606.ENSP00000363520	NIPAL3	0.0449023	20	FALSE	FALSE
9606.ENSP00000364008	PLPPR1	0.0449017	20	FALSE	FALSE
9606.ENSP00000366118	SSX1	0.0449017	20	FALSE	FALSE
9606.ENSP00000422941	STIMATE-MUSTN1	0.0449016	20	FALSE	FALSE
9606.ENSP00000278590	ZC3H12C	0.0449014	20	FALSE	FALSE
9606.ENSP00000240619	TAS2R10	0.0449012	20	FALSE	FALSE
9606.ENSP00000400997	ZNF780A	0.0449012	20	FALSE	FALSE
9606.ENSP00000373752	RNF180	0.044901	20	FALSE	FALSE
9606.ENSP00000386348	SAPCD2	0.044901	20	FALSE	FALSE
9606.ENSP00000348064	ART3	0.0449006	20	FALSE	FALSE
9606.ENSP00000314324	OR10Q1	0.0449001	20	FALSE	FALSE
9606.ENSP00000329292	GKN2	0.0448999	20	FALSE	FALSE
9606.ENSP00000296529	TMEM144	0.0448998	20	FALSE	FALSE
9606.ENSP00000237937	ZFAND5	0.0448998	20	FALSE	FALSE
9606.ENSP00000335575	OR1J2	0.0448998	20	FALSE	FALSE
9606.ENSP00000301712	UNKL	0.0448997	20	FALSE	FALSE
9606.ENSP00000347195	TMEM110	0.0448996	20	FALSE	FALSE
9606.ENSP00000355437	TRIM58	0.0448996	20	FALSE	FALSE
9606.ENSP00000404991	TMEM120B	0.0448994	20	FALSE	FALSE
9606.ENSP00000350418	ZNF98	0.0448992	20	FALSE	FALSE
9606.ENSP00000420686	PLCXD2	0.0448975	20	FALSE	FALSE
9606.ENSP00000384081	EFR3B	0.0448972	20	FALSE	FALSE
9606.ENSP00000406197	PAQR8	0.0448964	20	FALSE	FALSE
9606.ENSP00000325381	OR8D4	0.0448962	20	FALSE	FALSE
9606.ENSP00000344254	FXYD5	0.0448962	20	FALSE	FALSE
9606.ENSP00000321005	CD300LG	0.0448961	20	FALSE	FALSE
9606.ENSP00000399938	FLYWCH1	0.0448957	20	FALSE	FALSE
9606.ENSP00000260045	PRKRIR	0.0448955	20	FALSE	FALSE
9606.ENSP00000304188	OR8U1	0.0448954	20	FALSE	FALSE
9606.ENSP00000303834	OR5A2	0.0448951	20	FALSE	FALSE
9606.ENSP00000277540	DPH7	0.0448949	20	FALSE	FALSE
9606.ENSP00000367219	OR13J1	0.0448948	20	FALSE	FALSE
9606.ENSP00000344563	CLEC12B	0.0448947	20	FALSE	FALSE
9606.ENSP00000472698	ENSG00000268361	0.0448946	20	FALSE	FALSE
9606.ENSP00000303769	AKNA	0.0448945	20	FALSE	FALSE
9606.ENSP00000375717	PTOV1	0.0448945	20	FALSE	FALSE
9606.ENSP00000435565	MROH1	0.0448945	20	FALSE	FALSE
9606.ENSP00000325868	ODF3	0.0448938	20	FALSE	FALSE
9606.ENSP00000327738	TRIML1	0.0448937	20	FALSE	FALSE
9606.ENSP00000368102	CCDC3	0.0448935	20	FALSE	FALSE
9606.ENSP00000333374	CCDC60	0.0448927	20	FALSE	FALSE
9606.ENSP00000329214	ST6GALNAC3	0.0448926	20	FALSE	FALSE
9606.ENSP00000419162	WDR86	0.0448926	20	FALSE	FALSE
9606.ENSP00000468025	TMEM101	0.0448923	20	FALSE	FALSE
9606.ENSP00000381666	GXYLT1	0.0448915	20	FALSE	FALSE
9606.ENSP00000275884	DENND2A	0.0448913	20	FALSE	FALSE
9606.ENSP00000375091	TAS2R19	0.0448911	20	FALSE	FALSE
9606.ENSP00000352606	HAPLN3	0.0448902	20	FALSE	FALSE
9606.ENSP00000353868	PCED1A	0.0448899	20	FALSE	FALSE
9606.ENSP00000311038	OR6M1	0.0448898	20	FALSE	FALSE
9606.ENSP00000369440	TRIM6	0.0448896	20	FALSE	FALSE
9606.ENSP00000348216	TRIM4	0.0448895	20	FALSE	FALSE
9606.ENSP00000304586	ANKS3	0.0448894	20	FALSE	FALSE
9606.ENSP00000472118	MAGED4	0.0448894	20	FALSE	FALSE
9606.ENSP00000302437	OR10G3	0.0448891	20	FALSE	FALSE
9606.ENSP00000321419	OR4C3	0.0448888	20	FALSE	FALSE
9606.ENSP00000479921	ENSG00000273748	0.0448885	20	FALSE	FALSE
9606.ENSP00000363478	TMEM50A	0.0448882	20	FALSE	FALSE
9606.ENSP00000380174	ZSCAN29	0.0448878	20	FALSE	FALSE
9606.ENSP00000477014	OR8G5	0.0448875	20	FALSE	FALSE
9606.ENSP00000399700	PLAC8	0.0448875	20	FALSE	FALSE
9606.ENSP00000340975	SOWAHD	0.0448871	20	FALSE	FALSE
9606.ENSP00000313600	ATP10B	0.0448868	20	FALSE	FALSE
9606.ENSP00000479248	JAKMIP2	0.0448866	20	FALSE	FALSE
9606.ENSP00000359378	PRRG3	0.0448863	20	FALSE	FALSE
9606.ENSP00000295910	ERICH6	0.0448863	20	FALSE	FALSE
9606.ENSP00000366715	TMEM236	0.0448862	20	FALSE	FALSE
9606.ENSP00000264819	MIER2	0.0448861	20	FALSE	FALSE
9606.ENSP00000330338	OR52L1	0.0448861	20	FALSE	FALSE
9606.ENSP00000293604	C6orf136	0.044886	20	FALSE	FALSE
9606.ENSP00000297354	SBSPON	0.0448856	20	FALSE	FALSE
9606.ENSP00000039989	TTC17	0.0448855	20	FALSE	FALSE
9606.ENSP00000162044	TMEM161A	0.0448854	20	FALSE	FALSE
9606.ENSP00000221804	CLC	0.0448851	20	FALSE	FALSE
9606.ENSP00000286349	TRIM42	0.0448851	20	FALSE	FALSE
9606.ENSP00000321804	PAQR4	0.0448851	20	FALSE	FALSE
9606.ENSP00000358016	SCML4	0.044885	20	FALSE	FALSE
9606.ENSP00000380861	ZBTB44	0.044885	20	FALSE	FALSE
9606.ENSP00000471252	ANKRD24	0.0448845	20	FALSE	FALSE
9606.ENSP00000245105	SH3TC1	0.0448839	20	FALSE	FALSE
9606.ENSP00000320648	KIAA1875	0.0448838	20	FALSE	FALSE
9606.ENSP00000386616	ZC3H12D	0.0448837	20	FALSE	FALSE
9606.ENSP00000280295	PPP1R1C	0.0448833	20	FALSE	FALSE
9606.ENSP00000334805	H1FNT	0.0448829	20	FALSE	FALSE
9606.ENSP00000430242	SBSN	0.0448825	20	FALSE	FALSE
9606.ENSP00000296824	CCDC127	0.0448825	20	FALSE	FALSE
9606.ENSP00000340427	ERMP1	0.0448825	20	FALSE	FALSE
9606.ENSP00000262990	ZNF330	0.0448824	20	FALSE	FALSE
9606.ENSP00000475700	TM2D1	0.0448824	20	FALSE	FALSE
9606.ENSP00000339324	SMIM15	0.0448821	20	FALSE	FALSE
9606.ENSP00000443168	STH	0.0448563	19	FALSE	TRUE
9606.ENSP00000309542	PGA5	0.0448819	19	FALSE	FALSE
9606.ENSP00000296506	SCRG1	0.0448816	19	FALSE	FALSE
9606.ENSP00000274787	HIGD2A	0.0448816	19	FALSE	FALSE
9606.ENSP00000356386	CFHR4	0.0448816	19	FALSE	FALSE
9606.ENSP00000323952	OR51F2	0.0448814	19	FALSE	FALSE
9606.ENSP00000379168	ZNF287	0.0448814	19	FALSE	FALSE
9606.ENSP00000291691	C21orf58	0.0448812	19	FALSE	FALSE
9606.ENSP00000366628	GPR157	0.0448808	19	FALSE	FALSE
9606.ENSP00000297632	TMEM65	0.0448807	19	FALSE	FALSE
9606.ENSP00000303920	MZB1	0.0448804	19	FALSE	FALSE
9606.ENSP00000254627	OC90	0.0448804	19	FALSE	FALSE
9606.ENSP00000437289	ZAR1L	0.0448803	19	FALSE	FALSE
9606.ENSP00000481184	CT45A4	0.0448799	19	FALSE	FALSE
9606.ENSP00000347486	MORN3	0.0448789	19	FALSE	FALSE
9606.ENSP00000309429	ZDHHC24	0.0448789	19	FALSE	FALSE
9606.ENSP00000394899	TMEM51	0.0448786	19	FALSE	FALSE
9606.ENSP00000269586	ARL5C	0.0448779	19	FALSE	FALSE
9606.ENSP00000348368	OR52R1	0.0448778	19	FALSE	FALSE
9606.ENSP00000398017	CLDN9	0.0448778	19	FALSE	FALSE
9606.ENSP00000358251	FAM160B1	0.0448774	19	FALSE	FALSE
9606.ENSP00000311257	STOX2	0.0448773	19	FALSE	FALSE
9606.ENSP00000355797	TCP10L2	0.0448773	19	FALSE	FALSE
9606.ENSP00000379034	KLHDC7B	0.0448772	19	FALSE	FALSE
9606.ENSP00000273598	NICN1	0.0448771	19	FALSE	FALSE
9606.ENSP00000357134	OR10R2	0.044877	19	FALSE	FALSE
9606.ENSP00000425864	MEF2BNB	0.044877	19	FALSE	FALSE
9606.ENSP00000440509	TIFAB	0.0448769	19	FALSE	FALSE
9606.ENSP00000425497	ENSG00000270386	0.0448762	19	FALSE	FALSE
9606.ENSP00000369979	CPXM1	0.0448761	19	FALSE	FALSE
9606.ENSP00000360299	GPR110	0.0448759	19	FALSE	FALSE
9606.ENSP00000310796	THAP2	0.0448759	19	FALSE	FALSE
9606.ENSP00000431719	TAS2R43	0.0448759	19	FALSE	FALSE
9606.ENSP00000369728	OR52J3	0.0448754	19	FALSE	FALSE
9606.ENSP00000471418	CT45A3	0.0448745	19	FALSE	FALSE
9606.ENSP00000356634	PAPPA2	0.0448742	19	FALSE	FALSE
9606.ENSP00000410764	ENSG00000272752	0.0448739	19	FALSE	FALSE
9606.ENSP00000365395	AADACL4	0.0448737	19	FALSE	FALSE
9606.ENSP00000376246	MB21D2	0.0448737	19	FALSE	FALSE
9606.ENSP00000350716	TUSC1	0.0448735	19	FALSE	FALSE
9606.ENSP00000335615	BTBD7	0.0448734	19	FALSE	FALSE
9606.ENSP00000335094	TMEM17	0.0448732	19	FALSE	FALSE
9606.ENSP00000352268	AADACL3	0.0448731	19	FALSE	FALSE
9606.ENSP00000349244	EDRF1	0.0448731	19	FALSE	FALSE
9606.ENSP00000334854	ZACN	0.0448726	19	FALSE	FALSE
9606.ENSP00000444503	SEBOX	0.0448726	19	FALSE	FALSE
9606.ENSP00000304060	OR8J1	0.0448724	19	FALSE	FALSE
9606.ENSP00000370519	ARSF	0.0448723	19	FALSE	FALSE
9606.ENSP00000355429	OR2T5	0.0448719	19	FALSE	FALSE
9606.ENSP00000385721	GGT2	0.0448716	19	FALSE	FALSE
9606.ENSP00000313885	KIAA0195	0.0448715	19	FALSE	FALSE
9606.ENSP00000385285	RNF32	0.0448714	19	FALSE	FALSE
9606.ENSP00000360757	FAM69B	0.0448708	19	FALSE	FALSE
9606.ENSP00000404860	SCHIP1	0.0448708	19	FALSE	FALSE
9606.ENSP00000262283	ENSG00000253117	0.0448708	19	FALSE	FALSE
9606.ENSP00000334418	OR4C12	0.0448703	19	FALSE	FALSE
9606.ENSP00000257696	HILPDA	0.0448702	19	FALSE	FALSE
9606.ENSP00000311447	ASPHD1	0.04487	19	FALSE	FALSE
9606.ENSP00000393922	RUSC2	0.0448697	19	FALSE	FALSE
9606.ENSP00000299952	MARVELD3	0.0448693	19	FALSE	FALSE
9606.ENSP00000369407	SLC25A35	0.0448688	19	FALSE	FALSE
9606.ENSP00000323927	PLXDC1	0.0448686	19	FALSE	FALSE
9606.ENSP00000265299	FAM188B	0.0448685	19	FALSE	FALSE
9606.ENSP00000433157	BBIP1	0.0448684	19	FALSE	FALSE
9606.ENSP00000334072	TMEM212	0.0448684	19	FALSE	FALSE
9606.ENSP00000370849	ITPRIPL2	0.0448683	19	FALSE	FALSE
9606.ENSP00000378145	CCDC109B	0.0448682	19	FALSE	FALSE
9606.ENSP00000458065	DUX4	0.0448678	19	FALSE	FALSE
9606.ENSP00000284110	HS3ST3A1	0.0448678	19	FALSE	FALSE
9606.ENSP00000485078	OR52B4	0.0448671	19	FALSE	FALSE
9606.ENSP00000485105	PKD1L2	0.044867	19	FALSE	FALSE
9606.ENSP00000341581	OR52B6	0.0448667	19	FALSE	FALSE
9606.ENSP00000280191	SPATA4	0.0448662	19	FALSE	FALSE
9606.ENSP00000421861	MAGED4B	0.0448658	19	FALSE	FALSE
9606.ENSP00000316007	SCAMP4	0.0448658	19	FALSE	FALSE
9606.ENSP00000361700	GLRA4	0.0448655	19	FALSE	FALSE
9606.ENSP00000462717	CUEDC1	0.0448652	19	FALSE	FALSE
9606.ENSP00000351118	CDHR5	0.0448651	19	FALSE	FALSE
9606.ENSP00000365024	LY6G5B	0.044865	19	FALSE	FALSE
9606.ENSP00000332530	RNLS	0.0448649	19	FALSE	FALSE
9606.ENSP00000341938	SUMF2	0.0448648	19	FALSE	FALSE
9606.ENSP00000345868	GJB4	0.0448643	19	FALSE	FALSE
9606.ENSP00000363298	BSPRY	0.0448639	19	FALSE	FALSE
9606.ENSP00000463245	TMEM98	0.0448628	19	FALSE	FALSE
9606.ENSP00000309036	TSPAN17	0.0448624	19	FALSE	FALSE
9606.ENSP00000481854	FAM13C	0.0448624	19	FALSE	FALSE
9606.ENSP00000279024	KIAA1755	0.0448624	19	FALSE	FALSE
9606.ENSP00000394751	IPCEF1	0.0448622	19	FALSE	FALSE
9606.ENSP00000384604	FAM150B	0.0448619	19	FALSE	FALSE
9606.ENSP00000367355	ARHGEF35	0.0448616	19	FALSE	FALSE
9606.ENSP00000333917	DUSP18	0.0448613	19	FALSE	FALSE
9606.ENSP00000349568	CFAP43	0.0448612	19	FALSE	FALSE
9606.ENSP00000302867	OR7G3	0.0448612	19	FALSE	FALSE
9606.ENSP00000361708	TCEAL1	0.0448607	19	FALSE	FALSE
9606.ENSP00000403925	TBCEL	0.0448604	19	FALSE	FALSE
9606.ENSP00000356444	SAMD5	0.0448596	19	FALSE	FALSE
9606.ENSP00000356143	LRRN2	0.0448595	19	FALSE	FALSE
9606.ENSP00000400157	B3GNT9	0.0448595	19	FALSE	FALSE
9606.ENSP00000278409	OR5F1	0.0448592	19	FALSE	FALSE
9606.ENSP00000413017	CCDC28B	0.0448592	19	FALSE	FALSE
9606.ENSP00000286523	ELMSAN1	0.0448589	19	FALSE	FALSE
9606.ENSP00000322801	OR52N2	0.0448587	19	FALSE	FALSE
9606.ENSP00000347915	TTC30A	0.0448585	19	FALSE	FALSE
9606.ENSP00000252660	MAS1	0.0448584	19	FALSE	FALSE
9606.ENSP00000378053	DNASE1L3	0.0448584	19	FALSE	FALSE
9606.ENSP00000358512	MAB21L3	0.0448582	19	FALSE	FALSE
9606.ENSP00000260743	CALHM2	0.044858	19	FALSE	FALSE
9606.ENSP00000358212	C10orf82	0.044858	19	FALSE	FALSE
9606.ENSP00000352163	LYPD2	0.0448579	19	FALSE	FALSE
9606.ENSP00000476774	ENSG00000263136	0.0448579	19	FALSE	FALSE
9606.ENSP00000321343	ST8SIA5	0.0448578	19	FALSE	FALSE
9606.ENSP00000352927	MTCL1	0.0448576	19	FALSE	FALSE
9606.ENSP00000345243	SIGLEC10	0.0448572	19	FALSE	FALSE
9606.ENSP00000343635	TLDC1	0.0448572	19	FALSE	FALSE
9606.ENSP00000374353	HAGHL	0.0448569	19	FALSE	FALSE
9606.ENSP00000390111	PLSCR5	0.0448568	19	FALSE	FALSE
9606.ENSP00000442129	HDGFL1	0.0448567	19	FALSE	FALSE
9606.ENSP00000329932	LGALS9C	0.0448566	19	FALSE	FALSE
9606.ENSP00000326063	TMEM39A	0.0448565	19	FALSE	FALSE
9606.ENSP00000327557	PAPL	0.0448564	19	FALSE	FALSE
9606.ENSP00000380165	ZNF182	0.0448562	19	FALSE	FALSE
9606.ENSP00000296292	RFT1	0.0448561	19	FALSE	FALSE
9606.ENSP00000350848	HMGN5	0.0448559	19	FALSE	FALSE
9606.ENSP00000295966	C3orf67	0.0448555	19	FALSE	FALSE
9606.ENSP00000295208	ZNF514	0.0448554	19	FALSE	FALSE
9606.ENSP00000478458	PLCL2	0.0448553	19	FALSE	FALSE
9606.ENSP00000254336	C19orf57	0.0448552	19	FALSE	FALSE
9606.ENSP00000300209	METTL21B	0.0448551	19	FALSE	FALSE
9606.ENSP00000439402	ZNF667	0.0448549	19	FALSE	FALSE
9606.ENSP00000323928	OR8H3	0.0448547	19	FALSE	FALSE
9606.ENSP00000367631	ANKEF1	0.0448547	19	FALSE	FALSE
9606.ENSP00000275767	TMEM140	0.0448546	19	FALSE	FALSE
9606.ENSP00000327599	CLEC4G	0.0448546	19	FALSE	FALSE
9606.ENSP00000393260	ZNF7	0.0448541	19	FALSE	FALSE
9606.ENSP00000425715	CCDC149	0.0448536	19	FALSE	FALSE
9606.ENSP00000324741	C7orf43	0.0448534	19	FALSE	FALSE
9606.ENSP00000455442	NUPR1L	0.0448533	19	FALSE	FALSE
9606.ENSP00000483547	MID1IP1	0.044853	19	FALSE	FALSE
9606.ENSP00000320430	S100Z	0.0448526	19	FALSE	FALSE
9606.ENSP00000473370	MEI4	0.0448524	19	FALSE	FALSE
9606.ENSP00000355551	GPR137B	0.0448521	19	FALSE	FALSE
9606.ENSP00000251268	MEGF8	0.0448518	19	FALSE	FALSE
9606.ENSP00000317357	OR13D1	0.0448513	19	FALSE	FALSE
9606.ENSP00000362381	TOR2A	0.0448512	19	FALSE	FALSE
9606.ENSP00000363414	PAQR7	0.0448506	19	FALSE	FALSE
9606.ENSP00000484912	CAPS	0.0448505	19	FALSE	FALSE
9606.ENSP00000273968	PYURF	0.0448505	19	FALSE	FALSE
9606.ENSP00000446688	PCED1B	0.0448504	19	FALSE	FALSE
9606.ENSP00000417451	RBMXL3	0.0448504	19	FALSE	FALSE
9606.ENSP00000262865	BPI	0.0448499	19	FALSE	FALSE
9606.ENSP00000216420	CGRRF1	0.0448499	19	FALSE	FALSE
9606.ENSP00000485535	OR2F1	0.0448498	19	FALSE	FALSE
9606.ENSP00000294818	LRRC52	0.0448497	19	FALSE	FALSE
9606.ENSP00000273173	SLC22A14	0.0448495	19	FALSE	FALSE
9606.ENSP00000412064	PRR13	0.0448495	19	FALSE	FALSE
9606.ENSP00000369473	N4BP2L1	0.0448494	19	FALSE	FALSE
9606.ENSP00000360829	GLT6D1	0.0448494	19	FALSE	FALSE
9606.ENSP00000478384	FOXI3	0.0448488	19	FALSE	FALSE
9606.ENSP00000424707	TMEM167A	0.0448476	19	FALSE	FALSE
9606.ENSP00000324196	AATK	0.0448474	19	FALSE	FALSE
9606.ENSP00000304846	OR2AT4	0.0448474	19	FALSE	FALSE
9606.ENSP00000367157	LRRC3C	0.0448473	19	FALSE	FALSE
9606.ENSP00000306607	OR1L8	0.0448473	19	FALSE	FALSE
9606.ENSP00000316130	SYNE4	0.0448469	19	FALSE	FALSE
9606.ENSP00000475915	CNKSR3	0.0448468	19	FALSE	FALSE
9606.ENSP00000376287	CRYGS	0.0448462	19	FALSE	FALSE
9606.ENSP00000283916	TMPRSS11D	0.0448458	19	FALSE	FALSE
9606.ENSP00000217446	PIGU	0.0448458	19	FALSE	FALSE
9606.ENSP00000253159	ZNF236	0.0448457	19	FALSE	FALSE
9606.ENSP00000431914	OR10S1	0.0448447	19	FALSE	FALSE
9606.ENSP00000255262	NMUR2	0.0448446	19	FALSE	FALSE
9606.ENSP00000328698	C10orf107	0.0448446	19	FALSE	FALSE
9606.ENSP00000322956	MFAP3	0.0448439	19	FALSE	FALSE
9606.ENSP00000345175	PODNL1	0.0448434	19	FALSE	FALSE
9606.ENSP00000470555	KLK13	0.0448428	19	FALSE	FALSE
9606.ENSP00000331915	FAM101B	0.0448428	19	FALSE	FALSE
9606.ENSP00000297273	CASD1	0.0448427	19	FALSE	FALSE
9606.ENSP00000249007	RFPL3	0.0448424	19	FALSE	FALSE
9606.ENSP00000303042	AFAP1L2	0.0448422	19	FALSE	FALSE
9606.ENSP00000454500	ENSG00000260371	0.0448409	19	FALSE	FALSE
9606.ENSP00000365188	SHROOM4	0.0448409	19	FALSE	FALSE
9606.ENSP00000299459	OR2D2	0.0448405	19	FALSE	FALSE
9606.ENSP00000342336	FAM180A	0.0448402	19	FALSE	FALSE
9606.ENSP00000339692	RASSF4	0.04484	19	FALSE	FALSE
9606.ENSP00000219689	USP31	0.04484	19	FALSE	FALSE
9606.ENSP00000304235	OR1L6	0.0448399	19	FALSE	FALSE
9606.ENSP00000365898	FOXB2	0.0448394	19	FALSE	FALSE
9606.ENSP00000434343	CYB5RL	0.0448388	19	FALSE	FALSE
9606.ENSP00000322609	ERICH3	0.0448386	19	FALSE	FALSE
9606.ENSP00000273320	ZKSCAN7	0.044838	19	FALSE	FALSE
9606.ENSP00000354888	CCDC152	0.0448376	19	FALSE	FALSE
9606.ENSP00000302057	OR5AU1	0.0448372	19	FALSE	FALSE
9606.ENSP00000351008	LCA5L	0.0448355	19	FALSE	FALSE
9606.ENSP00000380120	RBAK	0.044835	19	FALSE	FALSE
9606.ENSP00000417769	IQUB	0.044835	18	FALSE	FALSE
9606.ENSP00000255759	FOPNL	0.0448345	18	FALSE	FALSE
9606.ENSP00000444736	TAS2R30	0.0448341	18	FALSE	FALSE
9606.ENSP00000425961	SPINK2	0.0448339	18	FALSE	FALSE
9606.ENSP00000376708	VWA2	0.0448331	18	FALSE	FALSE
9606.ENSP00000340672	ARMCX3	0.0448327	18	FALSE	FALSE
9606.ENSP00000453307	MEIS3	0.0448327	18	FALSE	FALSE
9606.ENSP00000307954	FAM174A	0.0448326	18	FALSE	FALSE
9606.ENSP00000376703	ANO4	0.0448325	18	FALSE	FALSE
9606.ENSP00000359333	FAM69A	0.0448324	18	FALSE	FALSE
9606.ENSP00000365522	C9orf64	0.0448323	18	FALSE	FALSE
9606.ENSP00000288462	C9orf43	0.044832	18	FALSE	FALSE
9606.ENSP00000295049	RFTN2	0.0448319	18	FALSE	FALSE
9606.ENSP00000357131	ARHGAP18	0.0448319	18	FALSE	FALSE
9606.ENSP00000318684	VSIG2	0.0448316	18	FALSE	FALSE
9606.ENSP00000438113	ENSG00000276418	0.0448315	18	FALSE	FALSE
9606.ENSP00000379531	TMC5	0.0448315	18	FALSE	FALSE
9606.ENSP00000444215	TNFAIP8L1	0.0448313	18	FALSE	FALSE
9606.ENSP00000411268	BEND3	0.0448313	18	FALSE	FALSE
9606.ENSP00000370568	KIAA1644	0.0448313	18	FALSE	FALSE
9606.ENSP00000331720	C16orf72	0.0448307	18	FALSE	FALSE
9606.ENSP00000318086	MAP7D3	0.0448303	18	FALSE	FALSE
9606.ENSP00000428288	PCDHGB4	0.0448302	18	FALSE	FALSE
9606.ENSP00000262940	RASA4	0.0448295	18	FALSE	FALSE
9606.ENSP00000252252	KRT6B	0.0448285	18	FALSE	FALSE
9606.ENSP00000323606	OR6C2	0.0448281	18	FALSE	FALSE
9606.ENSP00000431165	ENSG00000258472	0.0448281	18	FALSE	FALSE
9606.ENSP00000480615	ANTXRL	0.0448279	18	FALSE	FALSE
9606.ENSP00000317404	CHST13	0.0448279	18	FALSE	FALSE
9606.ENSP00000366203	C1orf127	0.0448277	18	FALSE	FALSE
9606.ENSP00000275766	ZC3HAV1L	0.0448275	18	FALSE	FALSE
9606.ENSP00000347965	OR2T6	0.0448273	18	FALSE	FALSE
9606.ENSP00000308908	GPR148	0.0448272	18	FALSE	FALSE
9606.ENSP00000477716	ZNF8	0.0448261	18	FALSE	FALSE
9606.ENSP00000391748	PILRB	0.044826	18	FALSE	FALSE
9606.ENSP00000377396	FAM198B	0.0448252	18	FALSE	FALSE
9606.ENSP00000432456	GPR61	0.044825	18	FALSE	FALSE
9606.ENSP00000005286	TMEM132A	0.0448249	18	FALSE	FALSE
9606.ENSP00000356124	KLHDC8A	0.0448247	18	FALSE	FALSE
9606.ENSP00000358955	KIAA1324	0.0448238	18	FALSE	FALSE
9606.ENSP00000352420	LDLRAD4	0.0448238	18	FALSE	FALSE
9606.ENSP00000331086	ODF4	0.0448237	18	FALSE	FALSE
9606.ENSP00000454973	SCAPER	0.0448234	18	FALSE	FALSE
9606.ENSP00000339340	KCTD21	0.0448234	18	FALSE	FALSE
9606.ENSP00000325682	OR2B11	0.0448234	18	FALSE	FALSE
9606.ENSP00000319006	CCDC71	0.0448231	18	FALSE	FALSE
9606.ENSP00000480637	MAGEA6	0.0448231	18	FALSE	FALSE
9606.ENSP00000369157	OR10A4	0.0448231	18	FALSE	FALSE
9606.ENSP00000366970	GPR20	0.0448227	18	FALSE	FALSE
9606.ENSP00000239316	INSL4	0.0448224	18	FALSE	FALSE
9606.ENSP00000261177	TSPAN11	0.0448223	18	FALSE	FALSE
9606.ENSP00000417003	PLEKHM3	0.0448207	18	FALSE	FALSE
9606.ENSP00000480348	ENSG00000026036	0.0448206	18	FALSE	FALSE
9606.ENSP00000253410	HIGD1B	0.0448202	18	FALSE	FALSE
9606.ENSP00000376304	TMEM121	0.0448199	18	FALSE	FALSE
9606.ENSP00000435355	GJB7	0.0448194	18	FALSE	FALSE
9606.ENSP00000209718	KRT23	0.0448193	18	FALSE	FALSE
9606.ENSP00000369702	LHFPL2	0.0448189	18	FALSE	FALSE
9606.ENSP00000256015	BTG1	0.0448187	18	FALSE	FALSE
9606.ENSP00000348673	ZNF770	0.0448185	18	FALSE	FALSE
9606.ENSP00000369080	SPEF1	0.0448185	18	FALSE	FALSE
9606.ENSP00000371307	PPAPDC2	0.0448181	18	FALSE	FALSE
9606.ENSP00000331545	OR1G1	0.0448178	18	FALSE	FALSE
9606.ENSP00000350961	TMEM261	0.0448177	18	FALSE	FALSE
9606.ENSP00000285871	CCDC146	0.0448176	18	FALSE	FALSE
9606.ENSP00000238875	LGALSL	0.0448173	18	FALSE	FALSE
9606.ENSP00000322628	ARL4D	0.044817	18	FALSE	FALSE
9606.ENSP00000223210	ZNF862	0.0448169	18	FALSE	FALSE
9606.ENSP00000383431	GAB4	0.0448168	18	FALSE	FALSE
9606.ENSP00000334721	OR6P1	0.0448168	18	FALSE	FALSE
9606.ENSP00000457243	NOL3	0.0448168	18	FALSE	FALSE
9606.ENSP00000376955	DENND2C	0.0448167	18	FALSE	FALSE
9606.ENSP00000300773	OR51B5	0.0448163	18	FALSE	FALSE
9606.ENSP00000341165	ZNF772	0.044816	18	FALSE	FALSE
9606.ENSP00000383456	C9orf152	0.044816	18	FALSE	FALSE
9606.ENSP00000356849	POGK	0.0448159	18	FALSE	FALSE
9606.ENSP00000381377	C15orf38-AP3S2	0.0448156	18	FALSE	FALSE
9606.ENSP00000393417	CASP14	0.0448154	18	FALSE	FALSE
9606.ENSP00000299633	HDGFRP3	0.0448154	18	FALSE	FALSE
9606.ENSP00000376335	GPR155	0.0448154	18	FALSE	FALSE
9606.ENSP00000480715	IQCE	0.0448154	18	FALSE	FALSE
9606.ENSP00000334186	VWCE	0.0448152	18	FALSE	FALSE
9606.ENSP00000383256	SIAH3	0.0448147	18	FALSE	FALSE
9606.ENSP00000376910	LRRIQ1	0.0448142	18	FALSE	FALSE
9606.ENSP00000358965	C1orf194	0.0448123	18	FALSE	FALSE
9606.ENSP00000369349	KRT81	0.044812	18	FALSE	FALSE
9606.ENSP00000296422	SLC9B1	0.0448118	18	FALSE	FALSE
9606.ENSP00000482579	ZMYM1	0.0448116	18	FALSE	FALSE
9606.ENSP00000355053	ZSCAN20	0.0448115	18	FALSE	FALSE
9606.ENSP00000311336	ATP8B3	0.0448113	18	FALSE	FALSE
9606.ENSP00000315064	MAGEF1	0.0448112	18	FALSE	FALSE
9606.ENSP00000300850	ZNF646	0.0448111	18	FALSE	FALSE
9606.ENSP00000324557	OR2M7	0.0448109	18	FALSE	FALSE
9606.ENSP00000309012	OR9G1	0.0448106	18	FALSE	FALSE
9606.ENSP00000350222	OR51D1	0.0448106	18	FALSE	FALSE
9606.ENSP00000389630	DPY19L4	0.0448102	18	FALSE	FALSE
9606.ENSP00000356375	ZBTB41	0.0448102	18	FALSE	FALSE
9606.ENSP00000437629	OR6J1	0.0448097	18	FALSE	FALSE
9606.ENSP00000398798	ZNF142	0.0448095	18	FALSE	FALSE
9606.ENSP00000362932	RAB42	0.0448088	18	FALSE	FALSE
9606.ENSP00000329793	ZNF85	0.0448086	18	FALSE	FALSE
9606.ENSP00000271971	CAPN9	0.0448083	18	FALSE	FALSE
9606.ENSP00000344749	CCDC37	0.0448081	18	FALSE	FALSE
9606.ENSP00000215855	CRYBB3	0.044808	18	FALSE	FALSE
9606.ENSP00000371994	NYNRIN	0.0448079	18	FALSE	FALSE
9606.ENSP00000227918	SCGB2A2	0.0448078	18	FALSE	FALSE
9606.ENSP00000481114	FOLR3	0.0448077	18	FALSE	FALSE
9606.ENSP00000344206	RHBDL1	0.044807	18	FALSE	FALSE
9606.ENSP00000414055	NRBP2	0.044807	18	FALSE	FALSE
9606.ENSP00000378427	C5orf24	0.0448069	18	FALSE	FALSE
9606.ENSP00000290691	RGL4	0.0448068	18	FALSE	FALSE
9606.ENSP00000283357	FAM81B	0.0448065	18	FALSE	FALSE
9606.ENSP00000436212	ZNF707	0.0448064	18	FALSE	FALSE
9606.ENSP00000363382	SUSD1	0.0448059	18	FALSE	FALSE
9606.ENSP00000461386	TRIM16L	0.0448051	18	FALSE	FALSE
9606.ENSP00000370215	NOXRED1	0.0448048	18	FALSE	FALSE
9606.ENSP00000227065	FAM149A	0.0448047	18	FALSE	FALSE
9606.ENSP00000380929	TCP10	0.0448045	18	FALSE	FALSE
9606.ENSP00000363103	SCAND1	0.0448037	18	FALSE	FALSE
9606.ENSP00000402756	NR2C2AP	0.0448037	18	FALSE	FALSE
9606.ENSP00000443411	FAM92B	0.0448035	18	FALSE	FALSE
9606.ENSP00000482119	IQCA1P1	0.0448035	18	FALSE	FALSE
9606.ENSP00000485108	UBTFL1	0.0448033	18	FALSE	FALSE
9606.ENSP00000350022	OR8D2	0.0448031	18	FALSE	FALSE
9606.ENSP00000362991	XKR8	0.0448026	18	FALSE	FALSE
9606.ENSP00000351075	SUSD2	0.0448016	18	FALSE	FALSE
9606.ENSP00000320251	C3orf17	0.0448015	18	FALSE	FALSE
9606.ENSP00000323148	ZKSCAN1	0.044801	18	FALSE	FALSE
9606.ENSP00000364609	PADI3	0.0448007	18	FALSE	FALSE
9606.ENSP00000297439	DEFB1	0.0448006	18	FALSE	FALSE
9606.ENSP00000363753	FAM206A	0.0448002	18	FALSE	FALSE
9606.ENSP00000264644	RAPGEFL1	0.0448	18	FALSE	FALSE
9606.ENSP00000359410	EPHX4	0.0447997	18	FALSE	FALSE
9606.ENSP00000300714	ENTHD2	0.0447994	18	FALSE	FALSE
9606.ENSP00000310110	TMEM255A	0.0447992	18	FALSE	FALSE
9606.ENSP00000397394	C19orf25	0.0447988	18	FALSE	FALSE
9606.ENSP00000251645	KRT31	0.0447987	18	FALSE	FALSE
9606.ENSP00000310841	FBXO31	0.0447986	18	FALSE	FALSE
9606.ENSP00000397039	SMIM34A	0.0447983	18	FALSE	FALSE
9606.ENSP00000444628	GLB1L2	0.0447983	18	FALSE	FALSE
9606.ENSP00000386845	ZNF385B	0.0447981	18	FALSE	FALSE
9606.ENSP00000337146	ENOX2	0.0447979	18	FALSE	FALSE
9606.ENSP00000355432	OR2M5	0.0447977	18	FALSE	FALSE
9606.ENSP00000216268	ZBED4	0.0447976	18	FALSE	FALSE
9606.ENSP00000472467	CXCL17	0.0447974	18	FALSE	FALSE
9606.ENSP00000297770	CPA6	0.0447974	18	FALSE	FALSE
9606.ENSP00000386180	OR3A2	0.0447973	18	FALSE	FALSE
9606.ENSP00000292641	SCGB3A1	0.044797	18	FALSE	FALSE
9606.ENSP00000341549	KLHL33	0.0447964	18	FALSE	FALSE
9606.ENSP00000274773	TRIM7	0.0447964	18	FALSE	FALSE
9606.ENSP00000258229	PCNXL2	0.0447963	18	FALSE	FALSE
9606.ENSP00000381928	MGARP	0.0447959	18	FALSE	FALSE
9606.ENSP00000361770	TCEAL8	0.0447959	18	FALSE	FALSE
9606.ENSP00000354080	SCUBE1	0.0447957	18	FALSE	FALSE
9606.ENSP00000371397	FAM43A	0.0447957	18	FALSE	FALSE
9606.ENSP00000430919	HMGB4	0.0447955	18	FALSE	FALSE
9606.ENSP00000221665	FIZ1	0.0447952	18	FALSE	FALSE
9606.ENSP00000296370	S100P	0.0447952	18	FALSE	FALSE
9606.ENSP00000323645	TTC39C	0.044795	18	FALSE	FALSE
9606.ENSP00000321506	OR4X1	0.0447946	18	FALSE	FALSE
9606.ENSP00000332963	FOLR4	0.0447946	18	FALSE	FALSE
9606.ENSP00000381429	CGGBP1	0.0447945	18	FALSE	FALSE
9606.ENSP00000333680	NFAM1	0.0447943	18	FALSE	FALSE
9606.ENSP00000361486	PCIF1	0.044794	18	FALSE	FALSE
9606.ENSP00000352614	ZSWIM5	0.044794	18	FALSE	FALSE
9606.ENSP00000364814	FAM131C	0.044794	18	FALSE	FALSE
9606.ENSP00000451768	C6orf174	0.0447934	18	FALSE	FALSE
9606.ENSP00000262207	CRISPLD1	0.0447931	18	FALSE	FALSE
9606.ENSP00000373360	FAM131A	0.044793	18	FALSE	FALSE
9606.ENSP00000468782	ZBTB7C	0.044793	18	FALSE	FALSE
9606.ENSP00000254691	CARD6	0.0447925	18	FALSE	FALSE
9606.ENSP00000330509	DEXI	0.0447921	18	FALSE	FALSE
9606.ENSP00000354553	C1orf85	0.0447918	18	FALSE	FALSE
9606.ENSP00000479060	CCDC28A	0.0447915	18	FALSE	FALSE
9606.ENSP00000279783	OR8K1	0.0447912	18	FALSE	FALSE
9606.ENSP00000297001	C7orf72	0.0447903	18	FALSE	FALSE
9606.ENSP00000369400	NHS	0.0447903	18	FALSE	FALSE
9606.ENSP00000309649	CA5A	0.0447901	18	FALSE	FALSE
9606.ENSP00000298784	FAM35A	0.0447893	18	FALSE	FALSE
9606.ENSP00000417581	FAM199X	0.0447891	18	FALSE	FALSE
9606.ENSP00000406970	LAX1	0.044789	18	FALSE	FALSE
9606.ENSP00000335605	CMTM7	0.0447889	18	FALSE	FALSE
9606.ENSP00000332528	OTOP2	0.0447884	18	FALSE	FALSE
9606.ENSP00000379934	ZDHHC4	0.0447882	18	FALSE	FALSE
9606.ENSP00000289388	CATIP	0.0447879	18	FALSE	FALSE
9606.ENSP00000299642	CLEC3A	0.0447876	18	FALSE	FALSE
9606.ENSP00000321544	KBTBD11	0.0447874	18	FALSE	FALSE
9606.ENSP00000270792	SH3BGRL3	0.0447871	18	FALSE	FALSE
9606.ENSP00000270824	EVA1B	0.0447864	18	FALSE	FALSE
9606.ENSP00000256362	VRTN	0.0447863	18	FALSE	FALSE
9606.ENSP00000312284	SPESP1	0.0447862	18	FALSE	FALSE
9606.ENSP00000314879	ALOXE3	0.0447862	18	FALSE	FALSE
9606.ENSP00000267594	FAM181A	0.0447861	18	FALSE	FALSE
9606.ENSP00000377123	TSGA10	0.044786	18	FALSE	FALSE
9606.ENSP00000359483	LRRC8C	0.0447855	17	FALSE	FALSE
9606.ENSP00000480445	MSANTD3	0.044785	17	FALSE	FALSE
9606.ENSP00000345107	C2orf88	0.0447848	17	FALSE	FALSE
9606.ENSP00000369849	MEDAG	0.0447841	17	FALSE	FALSE
9606.ENSP00000295297	C1QTNF7	0.0447838	17	FALSE	FALSE
9606.ENSP00000314776	MBLAC2	0.0447834	17	FALSE	FALSE
9606.ENSP00000463159	C19orf47	0.0447828	17	FALSE	FALSE
9606.ENSP00000233047	TMEM159	0.0447828	17	FALSE	FALSE
9606.ENSP00000476252	ENSG00000271810	0.0447825	17	FALSE	FALSE
9606.ENSP00000302863	OR1L3	0.044782	17	FALSE	FALSE
9606.ENSP00000434570	SOGA3	0.0447819	17	FALSE	FALSE
9606.ENSP00000349971	CEACAM3	0.0447817	17	FALSE	FALSE
9606.ENSP00000362763	ZBTB6	0.0447816	17	FALSE	FALSE
9606.ENSP00000481699	SERPINI2	0.0447815	17	FALSE	FALSE
9606.ENSP00000399078	OR10J1	0.0447814	17	FALSE	FALSE
9606.ENSP00000477856	GGTLC3	0.0447811	17	FALSE	FALSE
9606.ENSP00000482786	FTCDNL1	0.0447805	17	FALSE	FALSE
9606.ENSP00000347152	ATRNL1	0.0447804	17	FALSE	FALSE
9606.ENSP00000480991	CHST9	0.0447803	17	FALSE	FALSE
9606.ENSP00000322435	OR6B3	0.0447803	17	FALSE	FALSE
9606.ENSP00000422338	FAM173B	0.0447797	17	FALSE	FALSE
9606.ENSP00000331774	OR2T29	0.0447795	17	FALSE	FALSE
9606.ENSP00000298296	MAGEC3	0.0447794	17	FALSE	FALSE
9606.ENSP00000296953	CREBRF	0.0447788	17	FALSE	FALSE
9606.ENSP00000482410	JRK	0.0447788	17	FALSE	FALSE
9606.ENSP00000418767	TREML2	0.0447785	17	FALSE	FALSE
9606.ENSP00000209540	OR1I1	0.0447782	17	FALSE	FALSE
9606.ENSP00000316496	DCAF4L2	0.0447777	17	FALSE	FALSE
9606.ENSP00000417492	FSD1L	0.0447773	17	FALSE	FALSE
9606.ENSP00000359392	KHDC3L	0.0447764	17	FALSE	FALSE
9606.ENSP00000267889	DISP2	0.0447758	17	FALSE	FALSE
9606.ENSP00000416799	SPATA2	0.0447755	17	FALSE	FALSE
9606.ENSP00000346611	OR8B3	0.0447753	17	FALSE	FALSE
9606.ENSP00000356560	KIAA1614	0.0447749	17	FALSE	FALSE
9606.ENSP00000322238	C14orf119	0.0447749	17	FALSE	FALSE
9606.ENSP00000390204	HEPACAM2	0.0447745	17	FALSE	FALSE
9606.ENSP00000279206	NUDT22	0.0447744	17	FALSE	FALSE
9606.ENSP00000286732	C15orf26	0.0447744	17	FALSE	FALSE
9606.ENSP00000350336	DSCR8	0.0447744	17	FALSE	FALSE
9606.ENSP00000387278	MPP4	0.0447734	17	FALSE	FALSE
9606.ENSP00000322156	OR51L1	0.0447733	17	FALSE	FALSE
9606.ENSP00000345470	CCDC38	0.0447726	17	FALSE	FALSE
9606.ENSP00000300811	ZNF428	0.0447721	17	FALSE	FALSE
9606.ENSP00000280606	PRSS53	0.0447717	17	FALSE	FALSE
9606.ENSP00000357889	FAM24A	0.0447715	17	FALSE	FALSE
9606.ENSP00000313079	SHISA2	0.0447713	17	FALSE	FALSE
9606.ENSP00000390070	CT47A5	0.0447706	17	FALSE	FALSE
9606.ENSP00000396628	TEX264	0.0447705	17	FALSE	FALSE
9606.ENSP00000470383	ENSG00000268465	0.0447701	17	FALSE	FALSE
9606.ENSP00000383563	ZG16	0.0447701	17	FALSE	FALSE
9606.ENSP00000389014	C5orf42	0.0447698	17	FALSE	FALSE
9606.ENSP00000388909	C17orf62	0.0447698	17	FALSE	FALSE
9606.ENSP00000387535	IRGQ	0.0447698	17	FALSE	FALSE
9606.ENSP00000330808	OTOL1	0.0447692	17	FALSE	FALSE
9606.ENSP00000386895	FAM124B	0.044769	17	FALSE	FALSE
9606.ENSP00000364985	LY6G6D	0.0447689	17	FALSE	FALSE
9606.ENSP00000376213	KIAA1683	0.0447686	17	FALSE	FALSE
9606.ENSP00000369962	IGSF5	0.0447683	17	FALSE	FALSE
9606.ENSP00000318032	RPRML	0.0447681	17	FALSE	FALSE
9606.ENSP00000325091	LRCH2	0.044768	17	FALSE	FALSE
9606.ENSP00000359683	ENSG00000249967	0.0447679	17	FALSE	FALSE
9606.ENSP00000372139	DEFA1	0.0447671	17	FALSE	FALSE
9606.ENSP00000005995	PRSS21	0.044767	17	FALSE	FALSE
9606.ENSP00000357072	SLAMF9	0.0447669	17	FALSE	FALSE
9606.ENSP00000320232	CCDC168	0.0447663	17	FALSE	FALSE
9606.ENSP00000364263	RNF186	0.0447662	17	FALSE	FALSE
9606.ENSP00000322192	PGA3	0.044766	17	FALSE	FALSE
9606.ENSP00000296326	ZDHHC19	0.044766	17	FALSE	FALSE
9606.ENSP00000256389	ADAM20	0.0447652	17	FALSE	FALSE
9606.ENSP00000362551	ZBTB34	0.0447651	17	FALSE	FALSE
9606.ENSP00000454748	LRRC9	0.0447647	17	FALSE	FALSE
9606.ENSP00000360054	PHACTR3	0.0447645	17	FALSE	FALSE
9606.ENSP00000237696	RARRES1	0.0447642	17	FALSE	FALSE
9606.ENSP00000367315	LRRC10B	0.0447639	17	FALSE	FALSE
9606.ENSP00000301200	CDC42EP5	0.0447633	17	FALSE	FALSE
9606.ENSP00000254816	TRIM47	0.0447632	17	FALSE	FALSE
9606.ENSP00000368273	MAGEB2	0.0447628	17	FALSE	FALSE
9606.ENSP00000344572	FIBP	0.0447628	17	FALSE	FALSE
9606.ENSP00000383737	DNAH14	0.0447624	17	FALSE	FALSE
9606.ENSP00000314560	MAP6D1	0.0447622	17	FALSE	FALSE
9606.ENSP00000354688	FAM45A	0.0447621	17	FALSE	FALSE
9606.ENSP00000300784	FN3K	0.0447618	17	FALSE	FALSE
9606.ENSP00000321246	OR56A1	0.0447616	17	FALSE	FALSE
9606.ENSP00000253255	PKDREJ	0.0447615	17	FALSE	FALSE
9606.ENSP00000341108	HMX2	0.0447614	17	FALSE	FALSE
9606.ENSP00000352849	SIRPB2	0.0447609	17	FALSE	FALSE
9606.ENSP00000485066	OR2S2	0.0447606	17	FALSE	FALSE
9606.ENSP00000392105	C1orf106	0.0447602	17	FALSE	FALSE
9606.ENSP00000388731	SSFA2	0.0447601	17	FALSE	FALSE
9606.ENSP00000338783	CHST5	0.04476	17	FALSE	FALSE
9606.ENSP00000410198	ZSCAN2	0.0447593	17	FALSE	FALSE
9606.ENSP00000467931	ZNF461	0.044759	17	FALSE	FALSE
9606.ENSP00000323612	OR5T1	0.0447588	17	FALSE	FALSE
9606.ENSP00000373196	OR5H6	0.0447587	17	FALSE	FALSE
9606.ENSP00000422581	TRIML2	0.0447582	17	FALSE	FALSE
9606.ENSP00000342518	SLC35F4	0.0447575	17	FALSE	FALSE
9606.ENSP00000472305	ZNF358	0.0447568	17	FALSE	FALSE
9606.ENSP00000323068	TMEM168	0.0447567	17	FALSE	FALSE
9606.ENSP00000328016	TNFAIP8L3	0.0447563	17	FALSE	FALSE
9606.ENSP00000386923	LYG1	0.0447556	17	FALSE	FALSE
9606.ENSP00000013125	MAP4K5	0.0447553	17	FALSE	FALSE
9606.ENSP00000375783	DACT3	0.0447553	17	FALSE	FALSE
9606.ENSP00000379218	COA1	0.0447552	17	FALSE	FALSE
9606.ENSP00000378167	CCDC66	0.0447552	17	FALSE	FALSE
9606.ENSP00000374037	VPS9D1	0.0447548	17	FALSE	FALSE
9606.ENSP00000344942	UNC119B	0.0447548	17	FALSE	FALSE
9606.ENSP00000430271	ETV3L	0.044754	17	FALSE	FALSE
9606.ENSP00000350474	OR8D1	0.0447536	17	FALSE	FALSE
9606.ENSP00000434727	CCDC180	0.0447533	17	FALSE	FALSE
9606.ENSP00000403210	EMC9	0.0447525	17	FALSE	FALSE
9606.ENSP00000485172	ENSG00000279890	0.044752	17	FALSE	FALSE
9606.ENSP00000379682	PRH2	0.0447519	17	FALSE	FALSE
9606.ENSP00000480336	SLC22A24	0.0447505	17	FALSE	FALSE
9606.ENSP00000086933	GSC2	0.0447503	17	FALSE	FALSE
9606.ENSP00000272223	OSR1	0.0447492	17	FALSE	FALSE
9606.ENSP00000225576	TVP23C	0.0447492	17	FALSE	FALSE
9606.ENSP00000304713	MSANTD4	0.0447491	17	FALSE	FALSE
9606.ENSP00000427820	C8orf34	0.0447491	17	FALSE	FALSE
9606.ENSP00000324769	OR4C6	0.0447488	17	FALSE	FALSE
9606.ENSP00000197268	KIAA1467	0.0447485	17	FALSE	FALSE
9606.ENSP00000412733	OSBPL9	0.0447481	17	FALSE	FALSE
9606.ENSP00000351422	C19orf60	0.044748	17	FALSE	FALSE
9606.ENSP00000262487	ISM1	0.0447473	17	FALSE	FALSE
9606.ENSP00000397679	ENDOU	0.0447468	17	FALSE	FALSE
9606.ENSP00000259608	SIT1	0.0447448	17	FALSE	FALSE
9606.ENSP00000480484	TCHH	0.0447448	17	FALSE	FALSE
9606.ENSP00000474529	GAS2L2	0.0447447	17	FALSE	FALSE
9606.ENSP00000303469	OR52A5	0.0447446	17	FALSE	FALSE
9606.ENSP00000361345	FAM78A	0.0447444	17	FALSE	FALSE
9606.ENSP00000327975	DHRS7C	0.0447442	17	FALSE	FALSE
9606.ENSP00000265437	ST7	0.0447433	17	FALSE	FALSE
9606.ENSP00000398048	ALPK1	0.0447429	17	FALSE	FALSE
9606.ENSP00000387882	TC2N	0.0447424	17	FALSE	FALSE
9606.ENSP00000414597	EFCC1	0.044742	17	FALSE	FALSE
9606.ENSP00000466937	FHOD3	0.0447418	17	FALSE	FALSE
9606.ENSP00000436004	OR5M10	0.0447418	17	FALSE	FALSE
9606.ENSP00000414786	TMEM64	0.0447415	17	FALSE	FALSE
9606.ENSP00000359013	TNFRSF6B	0.0447414	17	FALSE	FALSE
9606.ENSP00000318912	CA13	0.044741	17	FALSE	FALSE
9606.ENSP00000264474	CSTA	0.0447406	17	FALSE	FALSE
9606.ENSP00000296096	TCF23	0.0447405	17	FALSE	FALSE
9606.ENSP00000484862	ADAM29	0.04474	17	FALSE	FALSE
9606.ENSP00000268720	CPNE7	0.0447397	17	FALSE	FALSE
9606.ENSP00000471575	MBD3L1	0.0447391	17	FALSE	FALSE
9606.ENSP00000340132	ZNF383	0.044739	17	FALSE	FALSE
9606.ENSP00000352413	TMC3	0.0447389	17	FALSE	FALSE
9606.ENSP00000323184	MYCBPAP	0.0447383	17	FALSE	FALSE
9606.ENSP00000240615	TAS2R8	0.044738	17	FALSE	FALSE
9606.ENSP00000222224	LENG1	0.044738	17	FALSE	FALSE
9606.ENSP00000321271	PXMP2	0.0447376	17	FALSE	FALSE
9606.ENSP00000424079	NHSL2	0.0447373	17	FALSE	FALSE
9606.ENSP00000274979	ANO7	0.0447372	17	FALSE	FALSE
9606.ENSP00000428698	RNF217	0.044737	17	FALSE	FALSE
9606.ENSP00000477445	OR10G6	0.0447369	17	FALSE	FALSE
9606.ENSP00000359600	ODF2L	0.0447368	17	FALSE	FALSE
9606.ENSP00000290776	CPNE2	0.0447364	17	FALSE	FALSE
9606.ENSP00000409423	FAM47E	0.0447363	17	FALSE	FALSE
9606.ENSP00000272462	MALL	0.0447348	17	FALSE	FALSE
9606.ENSP00000309538	DAPL1	0.0447347	17	FALSE	FALSE
9606.ENSP00000436768	SLC52A2	0.0447345	17	FALSE	FALSE
9606.ENSP00000064778	FAM168A	0.0447343	17	FALSE	FALSE
9606.ENSP00000365172	KDELC1	0.0447343	17	FALSE	FALSE
9606.ENSP00000264852	SIDT1	0.0447342	17	FALSE	FALSE
9606.ENSP00000369436	ANKRD16	0.0447342	17	FALSE	FALSE
9606.ENSP00000424598	DEFB4B	0.0447342	17	FALSE	FALSE
9606.ENSP00000314116	TMEM107	0.0447341	17	FALSE	FALSE
9606.ENSP00000478258	PCDHGB5	0.0447336	17	FALSE	FALSE
9606.ENSP00000322593	OR51G2	0.0447336	17	FALSE	FALSE
9606.ENSP00000216211	UPK3A	0.0447335	17	FALSE	FALSE
9606.ENSP00000331640	TMEM186	0.0447326	17	FALSE	FALSE
9606.ENSP00000364749	RSG1	0.044732	17	FALSE	FALSE
9606.ENSP00000380116	PROSER3	0.0447314	17	FALSE	FALSE
9606.ENSP00000373413	UFSP1	0.0447313	17	FALSE	FALSE
9606.ENSP00000291715	CLDND2	0.0447313	17	FALSE	FALSE
9606.ENSP00000286692	DRAM2	0.0447312	17	FALSE	FALSE
9606.ENSP00000349930	OR11G2	0.0447311	17	FALSE	FALSE
9606.ENSP00000420919	TMEM150C	0.0447311	17	FALSE	FALSE
9606.ENSP00000433773	ZNF585B	0.0447311	17	FALSE	FALSE
9606.ENSP00000316675	PVRIG	0.0447308	17	FALSE	FALSE
9606.ENSP00000335612	SPATA21	0.0447303	17	FALSE	FALSE
9606.ENSP00000363899	NIPSNAP3A	0.0447296	17	FALSE	FALSE
9606.ENSP00000476510	LYPD4	0.0447295	17	FALSE	FALSE
9606.ENSP00000318900	SOBP	0.0447294	17	FALSE	FALSE
9606.ENSP00000379368	ZNF35	0.0447294	17	FALSE	FALSE
9606.ENSP00000450444	HEATR4	0.0447286	17	FALSE	FALSE
9606.ENSP00000306670	NUDT16L1	0.0447284	17	FALSE	FALSE
9606.ENSP00000304769	ZNF467	0.0447271	17	FALSE	FALSE
9606.ENSP00000359498	FMR1NB	0.0447271	17	FALSE	FALSE
9606.ENSP00000362888	ADO	0.0447263	17	FALSE	FALSE
9606.ENSP00000354800	OR5D13	0.0447262	17	FALSE	FALSE
9606.ENSP00000356058	FAIM3	0.0447261	17	FALSE	FALSE
9606.ENSP00000385885	DUSP28	0.0447258	17	FALSE	FALSE
9606.ENSP00000324831	OR4P4	0.0447255	17	FALSE	FALSE
9606.ENSP00000387941	IFFO2	0.0447247	17	FALSE	FALSE
9606.ENSP00000391950	ANKRD36	0.0447245	16	FALSE	FALSE
9606.ENSP00000415840	ENSG00000250644	0.0447242	16	FALSE	FALSE
9606.ENSP00000326858	NT5DC1	0.0447241	16	FALSE	FALSE
9606.ENSP00000455561	ENSG00000259784	0.044724	16	FALSE	FALSE
9606.ENSP00000216214	FAM118A	0.044723	16	FALSE	FALSE
9606.ENSP00000373304	CCDC174	0.0447228	16	FALSE	FALSE
9606.ENSP00000305529	SIRPG	0.0447222	16	FALSE	FALSE
9606.ENSP00000394546	NHSL1	0.0447222	16	FALSE	FALSE
9606.ENSP00000386485	APOPT1	0.0447222	16	FALSE	FALSE
9606.ENSP00000398083	TMEM243	0.0447204	16	FALSE	FALSE
9606.ENSP00000369573	OR51B4	0.0447198	16	FALSE	FALSE
9606.ENSP00000468678	PLEKHH3	0.0447196	16	FALSE	FALSE
9606.ENSP00000355121	ITPRIPL1	0.0447196	16	FALSE	FALSE
9606.ENSP00000274432	SPATA9	0.0447194	16	FALSE	FALSE
9606.ENSP00000448580	SPIC	0.0447191	16	FALSE	FALSE
9606.ENSP00000221922	CCDC9	0.0447188	16	FALSE	FALSE
9606.ENSP00000333593	NXPH4	0.0447187	16	FALSE	FALSE
9606.ENSP00000205194	NAT14	0.0447186	16	FALSE	FALSE
9606.ENSP00000253669	HAUS8	0.0447185	16	FALSE	FALSE
9606.ENSP00000479243	ECSCR	0.0447184	16	FALSE	FALSE
9606.ENSP00000420256	CYLC2	0.0447183	16	FALSE	FALSE
9606.ENSP00000295268	STPG2	0.0447181	16	FALSE	FALSE
9606.ENSP00000391641	ZNF780B	0.0447177	16	FALSE	FALSE
9606.ENSP00000367359	C6orf62	0.044717	16	FALSE	FALSE
9606.ENSP00000378431	MMRN1	0.0447169	16	FALSE	FALSE
9606.ENSP00000323688	OR5T2	0.0447166	16	FALSE	FALSE
9606.ENSP00000297977	HDX	0.0447161	16	FALSE	FALSE
9606.ENSP00000364515	BTBD17	0.0447159	16	FALSE	FALSE
9606.ENSP00000365451	OR4D1	0.0447156	16	FALSE	FALSE
9606.ENSP00000317895	RPTN	0.0447154	16	FALSE	FALSE
9606.ENSP00000319744	GPR4	0.0447153	16	FALSE	FALSE
9606.ENSP00000276127	CPXCR1	0.0447143	16	FALSE	FALSE
9606.ENSP00000478834	TEX28	0.044714	16	FALSE	FALSE
9606.ENSP00000246801	TSKS	0.0447132	16	FALSE	FALSE
9606.ENSP00000334153	RFTN1	0.0447129	16	FALSE	FALSE
9606.ENSP00000330247	NT5DC4	0.0447124	16	FALSE	FALSE
9606.ENSP00000367655	PKHD1L1	0.0447124	16	FALSE	FALSE
9606.ENSP00000339136	ERAS	0.0447123	16	FALSE	FALSE
9606.ENSP00000454012	UBAP1L	0.0447119	16	FALSE	FALSE
9606.ENSP00000483125	PADI6	0.0447118	16	FALSE	FALSE
9606.ENSP00000054650	THAP3	0.0447118	16	FALSE	FALSE
9606.ENSP00000013222	INMT	0.0447118	16	FALSE	FALSE
9606.ENSP00000460547	ZFP90	0.0447117	16	FALSE	FALSE
9606.ENSP00000330838	ZNF775	0.0447116	16	FALSE	FALSE
9606.ENSP00000262659	CCM2L	0.0447113	16	FALSE	FALSE
9606.ENSP00000326933	SERTAD2	0.0447113	16	FALSE	FALSE
9606.ENSP00000297866	CXorf22	0.0447103	16	FALSE	FALSE
9606.ENSP00000362255	TSPO2	0.0447102	16	FALSE	FALSE
9606.ENSP00000253673	EMR3	0.0447101	16	FALSE	FALSE
9606.ENSP00000346378	APBB3	0.0447099	16	FALSE	FALSE
9606.ENSP00000439913	LOC110117498-PIK3R3	0.0447098	16	FALSE	FALSE
9606.ENSP00000380872	PGBD4	0.0447093	16	FALSE	FALSE
9606.ENSP00000361048	LURAP1	0.0447089	16	FALSE	FALSE
9606.ENSP00000312224	DTD2	0.0447085	16	FALSE	FALSE
9606.ENSP00000345295	SH2D4B	0.0447084	16	FALSE	FALSE
9606.ENSP00000234816	ANGPTL1	0.0447082	16	FALSE	FALSE
9606.ENSP00000284142	ASB17	0.044708	16	FALSE	FALSE
9606.ENSP00000389760	GATS	0.0447078	16	FALSE	FALSE
9606.ENSP00000342699	CFAP36	0.0447075	16	FALSE	FALSE
9606.ENSP00000373194	OR5K3	0.0447075	16	FALSE	FALSE
9606.ENSP00000228705	PPM1H	0.0447074	16	FALSE	FALSE
9606.ENSP00000382476	MROH2B	0.044707	16	FALSE	FALSE
9606.ENSP00000257867	LACRT	0.0447067	16	FALSE	FALSE
9606.ENSP00000219611	CAPN15	0.0447066	16	FALSE	FALSE
9606.ENSP00000342499	TSTD2	0.0447061	16	FALSE	FALSE
9606.ENSP00000333196	OR51M1	0.0447058	16	FALSE	FALSE
9606.ENSP00000484331	MREG	0.0447046	16	FALSE	FALSE
9606.ENSP00000478425	MT1A	0.0447045	16	FALSE	FALSE
9606.ENSP00000307041	BNC1	0.0447039	16	FALSE	FALSE
9606.ENSP00000358753	PIFO	0.0447031	16	FALSE	FALSE
9606.ENSP00000405676	ENSG00000254706	0.0447031	16	FALSE	FALSE
9606.ENSP00000264080	GPR108	0.044702	16	FALSE	FALSE
9606.ENSP00000217423	CST4	0.0447016	16	FALSE	FALSE
9606.ENSP00000431459	FAM89B	0.0447009	16	FALSE	FALSE
9606.ENSP00000454380	FAM173A	0.0447009	16	FALSE	FALSE
9606.ENSP00000392452	FAM219A	0.0447009	16	FALSE	FALSE
9606.ENSP00000355157	FCRL2	0.0447008	16	FALSE	FALSE
9606.ENSP00000400391	ZNF146	0.0447004	16	FALSE	FALSE
9606.ENSP00000356057	TMEM181	0.0447	16	FALSE	FALSE
9606.ENSP00000237536	SOGA1	0.0446999	16	FALSE	FALSE
9606.ENSP00000271139	MOB3C	0.0446997	16	FALSE	FALSE
9606.ENSP00000333833	CMTM4	0.0446993	16	FALSE	FALSE
9606.ENSP00000366901	FAM216A	0.0446992	16	FALSE	FALSE
9606.ENSP00000321546	LOH12CR1	0.0446991	16	FALSE	FALSE
9606.ENSP00000262109	ERICH1	0.0446983	16	FALSE	FALSE
9606.ENSP00000355979	SERTAD4	0.0446975	16	FALSE	FALSE
9606.ENSP00000284617	CCSAP	0.0446967	16	FALSE	FALSE
9606.ENSP00000371036	SIRPD	0.0446961	16	FALSE	FALSE
9606.ENSP00000301202	LAIR2	0.0446959	16	FALSE	FALSE
9606.ENSP00000269967	CCDC97	0.0446953	16	FALSE	FALSE
9606.ENSP00000421489	TIGD5	0.0446953	16	FALSE	FALSE
9606.ENSP00000479168	PRH1	0.044695	16	FALSE	FALSE
9606.ENSP00000248306	METTL25	0.0446948	16	FALSE	FALSE
9606.ENSP00000345716	NKAPL	0.0446947	16	FALSE	FALSE
9606.ENSP00000275227	SLC18B1	0.0446945	16	FALSE	FALSE
9606.ENSP00000445768	KIAA1147	0.0446941	16	FALSE	FALSE
9606.ENSP00000357545	FAM162B	0.0446933	16	FALSE	FALSE
9606.ENSP00000356842	GPA33	0.044693	16	FALSE	FALSE
9606.ENSP00000310435	AIM1L	0.0446927	16	FALSE	FALSE
9606.ENSP00000364164	OR10G9	0.0446924	16	FALSE	FALSE
9606.ENSP00000356125	NUAK2	0.0446919	16	FALSE	FALSE
9606.ENSP00000321573	DCBLD2	0.0446918	16	FALSE	FALSE
9606.ENSP00000215886	LGALS2	0.0446915	16	FALSE	FALSE
9606.ENSP00000328090	OTOP3	0.044691	16	FALSE	FALSE
9606.ENSP00000298622	JAKMIP3	0.0446901	16	FALSE	FALSE
9606.ENSP00000291592	LRRC3	0.0446896	16	FALSE	FALSE
9606.ENSP00000330070	NPW	0.0446893	16	FALSE	FALSE
9606.ENSP00000359557	LDOC1	0.0446882	16	FALSE	FALSE
9606.ENSP00000345972	C1orf168	0.0446879	16	FALSE	FALSE
9606.ENSP00000471454	CCDC61	0.0446878	16	FALSE	FALSE
9606.ENSP00000429367	FAM92A1	0.044687	16	FALSE	FALSE
9606.ENSP00000371018	SIRPB1	0.0446868	16	FALSE	FALSE
9606.ENSP00000349923	LAGE3	0.0446855	16	FALSE	FALSE
9606.ENSP00000334040	RSBN1L	0.0446852	16	FALSE	FALSE
9606.ENSP00000369045	SPINK4	0.0446842	16	FALSE	FALSE
9606.ENSP00000368799	KBTBD6	0.0446841	16	FALSE	FALSE
9606.ENSP00000464162	GREB1L	0.0446836	16	FALSE	FALSE
9606.ENSP00000307722	HMP19	0.0446833	16	FALSE	FALSE
9606.ENSP00000308315	PODN	0.0446832	16	FALSE	FALSE
9606.ENSP00000241305	CPXM2	0.0446827	16	FALSE	FALSE
9606.ENSP00000290291	OGFR	0.0446823	16	FALSE	FALSE
9606.ENSP00000483246	TMEM106A	0.0446815	16	FALSE	FALSE
9606.ENSP00000427130	ANKRD13D	0.0446813	16	FALSE	FALSE
9606.ENSP00000341031	TPRG1	0.0446811	16	FALSE	FALSE
9606.ENSP00000361712	TCEAL4	0.0446811	16	FALSE	FALSE
9606.ENSP00000373627	2014-09-01	0.044681	16	FALSE	FALSE
9606.ENSP00000327968	SNAI3	0.0446807	16	FALSE	FALSE
9606.ENSP00000251143	C16orf62	0.0446806	16	FALSE	FALSE
9606.ENSP00000289166	FAM46B	0.0446804	16	FALSE	FALSE
9606.ENSP00000348489	FBRS	0.0446803	16	FALSE	FALSE
9606.ENSP00000364240	UBXN10	0.0446797	16	FALSE	FALSE
9606.ENSP00000312700	B3GNT8	0.0446795	16	FALSE	FALSE
9606.ENSP00000362968	CLPSL1	0.0446789	16	FALSE	FALSE
9606.ENSP00000313571	LGALS7B	0.0446788	16	FALSE	FALSE
9606.ENSP00000331376	SERHL2	0.0446785	16	FALSE	FALSE
9606.ENSP00000310515	PRM1	0.0446781	16	FALSE	FALSE
9606.ENSP00000320077	OR4D11	0.0446775	16	FALSE	FALSE
9606.ENSP00000267853	MYZAP	0.0446774	16	FALSE	FALSE
9606.ENSP00000423820	ZFP62	0.044675	16	FALSE	FALSE
9606.ENSP00000320560	OR2D3	0.0446749	16	FALSE	FALSE
9606.ENSP00000431287	METTL12	0.0446746	16	FALSE	FALSE
9606.ENSP00000451223	PROX2	0.0446743	16	FALSE	FALSE
9606.ENSP00000378712	IZUMO4	0.0446741	16	FALSE	FALSE
9606.ENSP00000321026	LURAP1L	0.0446739	16	FALSE	FALSE
9606.ENSP00000287859	C1orf27	0.0446733	16	FALSE	FALSE
9606.ENSP00000329794	TCEAL7	0.0446731	16	FALSE	FALSE
9606.ENSP00000223293	GIMAP2	0.0446726	16	FALSE	FALSE
9606.ENSP00000206474	HAUS4	0.0446718	16	FALSE	FALSE
9606.ENSP00000379208	ZNF248	0.0446715	16	FALSE	FALSE
9606.ENSP00000349575	MOB3A	0.0446715	16	FALSE	FALSE
9606.ENSP00000281382	PIGF	0.0446715	16	FALSE	FALSE
9606.ENSP00000300778	OR51Q1	0.0446712	16	FALSE	FALSE
9606.ENSP00000355443	OR2C3	0.0446709	16	FALSE	FALSE
9606.ENSP00000372720	TMEM241	0.0446709	16	FALSE	FALSE
9606.ENSP00000248948	VPREB3	0.0446705	16	FALSE	FALSE
9606.ENSP00000310057	FAM53A	0.0446704	16	FALSE	FALSE
9606.ENSP00000359699	DNASE2B	0.04467	16	FALSE	FALSE
9606.ENSP00000307181	FAM103A1	0.0446699	16	FALSE	FALSE
9606.ENSP00000324687	OR2T33	0.0446695	16	FALSE	FALSE
9606.ENSP00000364956	PLEKHM2	0.0446694	16	FALSE	FALSE
9606.ENSP00000361595	ERMAP	0.0446685	16	FALSE	FALSE
9606.ENSP00000334456	OR5D14	0.0446682	16	FALSE	FALSE
9606.ENSP00000365075	CELA2B	0.0446682	16	FALSE	FALSE
9606.ENSP00000372857	NEK11	0.0446681	16	FALSE	FALSE
9606.ENSP00000357655	WISP3	0.0446681	16	FALSE	FALSE
9606.ENSP00000485615	ENSG00000280433	0.044668	16	FALSE	FALSE
9606.ENSP00000267426	FITM1	0.0446677	16	FALSE	FALSE
9606.ENSP00000273610	UCN2	0.0446677	16	FALSE	FALSE
9606.ENSP00000296877	LEAP2	0.0446677	16	FALSE	FALSE
9606.ENSP00000396593	DYTN	0.0446672	16	FALSE	FALSE
9606.ENSP00000406026	SH2D5	0.0446671	16	FALSE	FALSE
9606.ENSP00000300575	C16orf92	0.0446669	16	FALSE	FALSE
9606.ENSP00000386959	CAPS2	0.0446668	16	FALSE	FALSE
9606.ENSP00000282292	ZNF773	0.0446668	16	FALSE	FALSE
9606.ENSP00000312222	ZHX3	0.0446664	16	FALSE	FALSE
9606.ENSP00000309330	ZNF680	0.0446664	16	FALSE	FALSE
9606.ENSP00000369344	GPR150	0.0446663	16	FALSE	FALSE
9606.ENSP00000359384	OOEP	0.0446661	16	FALSE	FALSE
9606.ENSP00000300961	JSRP1	0.044666	16	FALSE	FALSE
9606.ENSP00000400471	TMEM106C	0.0446658	16	FALSE	FALSE
9606.ENSP00000262384	N4BP1	0.0446654	16	FALSE	FALSE
9606.ENSP00000425786	C4orf22	0.0446647	16	FALSE	FALSE
9606.ENSP00000312770	C2orf69	0.0446646	16	FALSE	FALSE
9606.ENSP00000400500	THAP5	0.0446635	16	FALSE	FALSE
9606.ENSP00000326445	SHISA3	0.0446635	16	FALSE	FALSE
9606.ENSP00000361875	WFDC5	0.0446634	16	FALSE	FALSE
9606.ENSP00000354919	VEPH1	0.0446633	16	FALSE	FALSE
9606.ENSP00000269945	DMRTC2	0.0446631	16	FALSE	FALSE
9606.ENSP00000382544	TSSK2	0.0446629	16	FALSE	FALSE
9606.ENSP00000347931	PCNXL3	0.0446626	16	FALSE	FALSE
9606.ENSP00000380071	TIGD7	0.0446619	16	FALSE	FALSE
9606.ENSP00000351207	KIAA1671	0.0446616	16	FALSE	FALSE
9606.ENSP00000327569	SLC22A10	0.0446608	16	FALSE	FALSE
9606.ENSP00000369599	FOCAD	0.0446607	16	FALSE	FALSE
9606.ENSP00000356733	MROH9	0.0446605	15	FALSE	FALSE
9606.ENSP00000361278	DYDC1	0.0446598	15	FALSE	FALSE
9606.ENSP00000363139	CD164L2	0.0446587	15	FALSE	FALSE
9606.ENSP00000268595	CMTM2	0.0446583	15	FALSE	FALSE
9606.ENSP00000315203	CREG2	0.0446583	15	FALSE	FALSE
9606.ENSP00000387907	ANKUB1	0.0446582	15	FALSE	FALSE
9606.ENSP00000352717	OR13G1	0.044658	15	FALSE	FALSE
9606.ENSP00000308270	OR5B3	0.044658	15	FALSE	FALSE
9606.ENSP00000303822	OR7G2	0.0446576	15	FALSE	FALSE
9606.ENSP00000330280	OR8B8	0.0446566	15	FALSE	FALSE
9606.ENSP00000369729	OR51A2	0.0446559	15	FALSE	FALSE
9606.ENSP00000332500	OR4N4	0.0446556	15	FALSE	FALSE
9606.ENSP00000480318	ENSG00000183706	0.0446556	15	FALSE	FALSE
9606.ENSP00000357754	SMCP	0.0446545	15	FALSE	FALSE
9606.ENSP00000351211	OR6C6	0.0446544	15	FALSE	FALSE
9606.ENSP00000383366	EFCAB8	0.0446542	15	FALSE	FALSE
9606.ENSP00000219837	KNOP1	0.0446542	15	FALSE	FALSE
9606.ENSP00000412150	CCDC121	0.044654	15	FALSE	FALSE
9606.ENSP00000455041	TMC7	0.0446532	15	FALSE	FALSE
9606.ENSP00000372576	CCDC178	0.0446525	15	FALSE	FALSE
9606.ENSP00000388431	TMEM251	0.0446509	15	FALSE	FALSE
9606.ENSP00000361311	TMEM53	0.0446508	15	FALSE	FALSE
9606.ENSP00000257626	GSAP	0.0446508	15	FALSE	FALSE
9606.ENSP00000373586	C2orf54	0.0446506	15	FALSE	FALSE
9606.ENSP00000476792	RGAG4	0.0446505	15	FALSE	FALSE
9606.ENSP00000358884	CYB561D1	0.0446503	15	FALSE	FALSE
9606.ENSP00000301215	ZNF526	0.0446503	15	FALSE	FALSE
9606.ENSP00000475845	CDC42SE1	0.0446497	15	FALSE	FALSE
9606.ENSP00000442793	BEAN1	0.0446496	15	FALSE	FALSE
9606.ENSP00000233735	REG1A	0.0446494	15	FALSE	FALSE
9606.ENSP00000358747	OVGP1	0.0446491	15	FALSE	FALSE
9606.ENSP00000357158	FCRL1	0.0446491	15	FALSE	FALSE
9606.ENSP00000298705	PPP1R36	0.044649	15	FALSE	FALSE
9606.ENSP00000362784	OR5C1	0.0446486	15	FALSE	FALSE
9606.ENSP00000369372	BEND2	0.0446482	15	FALSE	FALSE
9606.ENSP00000389745	CYB561A3	0.0446481	15	FALSE	FALSE
9606.ENSP00000343674	ASTL	0.044648	15	FALSE	FALSE
9606.ENSP00000335493	FOXD2	0.0446479	15	FALSE	FALSE
9606.ENSP00000361788	EXO5	0.0446474	15	FALSE	FALSE
9606.ENSP00000419454	RNF183	0.0446473	15	FALSE	FALSE
9606.ENSP00000479773	CFAP57	0.0446471	15	FALSE	FALSE
9606.ENSP00000416126	PRAP1	0.0446465	15	FALSE	FALSE
9606.ENSP00000358495	IGSF3	0.0446454	15	FALSE	FALSE
9606.ENSP00000246662	KRT9	0.0446453	15	FALSE	FALSE
9606.ENSP00000216085	RHBDD3	0.0446449	15	FALSE	FALSE
9606.ENSP00000362386	TTC16	0.0446447	15	FALSE	FALSE
9606.ENSP00000376522	CEP112	0.0446435	15	FALSE	FALSE
9606.ENSP00000396160	FBRSL1	0.044643	15	FALSE	FALSE
9606.ENSP00000347649	LEPREL4	0.0446422	15	FALSE	FALSE
9606.ENSP00000485452	DUX4L8	0.0446422	15	FALSE	FALSE
9606.ENSP00000359802	ZNF75D	0.0446419	15	FALSE	FALSE
9606.ENSP00000276173	RIPPLY1	0.0446414	15	FALSE	FALSE
9606.ENSP00000354453	ZFP2	0.0446412	15	FALSE	FALSE
9606.ENSP00000482515	SPATS2L	0.044641	15	FALSE	FALSE
9606.ENSP00000307130	OR10H3	0.0446409	15	FALSE	FALSE
9606.ENSP00000307461	KIAA1024	0.0446408	15	FALSE	FALSE
9606.ENSP00000323782	CCDC43	0.0446406	15	FALSE	FALSE
9606.ENSP00000453399	TMEM185B	0.0446392	15	FALSE	FALSE
9606.ENSP00000386398	ANKRD30BL	0.044639	15	FALSE	FALSE
9606.ENSP00000373808	FAM169A	0.0446388	15	FALSE	FALSE
9606.ENSP00000378067	SLFN11	0.0446384	15	FALSE	FALSE
9606.ENSP00000327509	STAC2	0.0446382	15	FALSE	FALSE
9606.ENSP00000239587	TTLL2	0.0446381	15	FALSE	FALSE
9606.ENSP00000432688	PIGY	0.0446379	15	FALSE	FALSE
9606.ENSP00000292778	YDJC	0.0446378	15	FALSE	FALSE
9606.ENSP00000361524	C9orf78	0.0446377	15	FALSE	FALSE
9606.ENSP00000381821	YPEL3	0.0446374	15	FALSE	FALSE
9606.ENSP00000302310	ZNF396	0.0446374	15	FALSE	FALSE
9606.ENSP00000354730	CHAMP1	0.0446371	15	FALSE	FALSE
9606.ENSP00000297819	SSMEM1	0.0446364	15	FALSE	FALSE
9606.ENSP00000264234	UPK1B	0.0446356	15	FALSE	FALSE
9606.ENSP00000364859	CARD17	0.044635	15	FALSE	FALSE
9606.ENSP00000428585	SMIM12	0.044634	15	FALSE	FALSE
9606.ENSP00000397881	PET117	0.0446337	15	FALSE	FALSE
9606.ENSP00000292090	TLCD1	0.0446335	15	FALSE	FALSE
9606.ENSP00000374424	ARHGAP8	0.0446323	15	FALSE	FALSE
9606.ENSP00000305533	THAP9	0.044632	15	FALSE	FALSE
9606.ENSP00000239367	LRP11	0.0446319	15	FALSE	FALSE
9606.ENSP00000364620	PADI1	0.0446317	15	FALSE	FALSE
9606.ENSP00000343577	TPSAB1	0.044631	15	FALSE	FALSE
9606.ENSP00000283025	TEKT5	0.0446308	15	FALSE	FALSE
9606.ENSP00000439017	ZNF426	0.0446305	15	FALSE	FALSE
9606.ENSP00000413592	RFESD	0.0446303	15	FALSE	FALSE
9606.ENSP00000382815	KIAA2026	0.0446303	15	FALSE	FALSE
9606.ENSP00000358496	CMC4	0.0446303	15	FALSE	FALSE
9606.ENSP00000341490	ISM2	0.0446293	15	FALSE	FALSE
9606.ENSP00000429148	ZNF674	0.0446288	15	FALSE	FALSE
9606.ENSP00000263266	FAM83E	0.0446287	15	FALSE	FALSE
9606.ENSP00000406050	HTR3E	0.0446284	15	FALSE	FALSE
9606.ENSP00000346342	RFPL1	0.0446282	15	FALSE	FALSE
9606.ENSP00000244930	SCGB2A1	0.0446282	15	FALSE	FALSE
9606.ENSP00000337363	ZNF394	0.0446277	15	FALSE	FALSE
9606.ENSP00000428876	FAM83A	0.0446277	15	FALSE	FALSE
9606.ENSP00000281703	GLT1D1	0.0446276	15	FALSE	FALSE
9606.ENSP00000413029	C7orf25	0.0446275	15	FALSE	FALSE
9606.ENSP00000410910	MUSTN1	0.0446274	15	FALSE	FALSE
9606.ENSP00000335481	EMID1	0.044627	15	FALSE	FALSE
9606.ENSP00000471331	FAM234A	0.0446269	15	FALSE	FALSE
9606.ENSP00000284287	OR8A1	0.044626	15	FALSE	FALSE
9606.ENSP00000367185	LYPD5	0.0446252	15	FALSE	FALSE
9606.ENSP00000230895	DAP	0.0446244	15	FALSE	FALSE
9606.ENSP00000303696	ZNF57	0.0446244	15	FALSE	FALSE
9606.ENSP00000325414	SERTAD3	0.0446237	15	FALSE	FALSE
9606.ENSP00000379869	ELP5	0.0446237	15	FALSE	FALSE
9606.ENSP00000361784	ZNF684	0.0446234	15	FALSE	FALSE
9606.ENSP00000365253	LRRC38	0.0446233	15	FALSE	FALSE
9606.ENSP00000345797	KRBOX4	0.0446231	15	FALSE	FALSE
9606.ENSP00000330361	C8orf33	0.0446228	15	FALSE	FALSE
9606.ENSP00000328983	CHST6	0.0446228	15	FALSE	FALSE
9606.ENSP00000216446	PLEK2	0.0446219	15	FALSE	FALSE
9606.ENSP00000366923	IGFBPL1	0.0446217	15	FALSE	FALSE
9606.ENSP00000412524	TMEM169	0.0446216	15	FALSE	FALSE
9606.ENSP00000309402	TRAM1L1	0.0446214	15	FALSE	FALSE
9606.ENSP00000342137	NCCRP1	0.0446212	15	FALSE	FALSE
9606.ENSP00000277570	PROSER2	0.0446212	15	FALSE	FALSE
9606.ENSP00000444812	ZNF324	0.0446211	15	FALSE	FALSE
9606.ENSP00000205636	CMTM6	0.0446196	15	FALSE	FALSE
9606.ENSP00000363412	DNAJC25-GNG10	0.0446195	15	FALSE	FALSE
9606.ENSP00000438526	KLHL35	0.0446194	15	FALSE	FALSE
9606.ENSP00000361980	PKIG	0.0446188	15	FALSE	FALSE
9606.ENSP00000349732	C3orf18	0.0446185	15	FALSE	FALSE
9606.ENSP00000475384	ENSG00000275740	0.0446181	15	FALSE	FALSE
9606.ENSP00000347586	CCDC69	0.0446178	15	FALSE	FALSE
9606.ENSP00000451411	DUX4L7	0.0446177	15	FALSE	FALSE
9606.ENSP00000228741	ELK3	0.0446176	15	FALSE	FALSE
9606.ENSP00000327168	PRR7	0.0446175	15	FALSE	FALSE
9606.ENSP00000416662	ZNF713	0.0446168	15	FALSE	FALSE
9606.ENSP00000320951	DEFB103A	0.0446165	15	FALSE	FALSE
9606.ENSP00000311605	OR4B1	0.0446159	15	FALSE	FALSE
9606.ENSP00000380996	KIAA1211L	0.0446158	15	FALSE	FALSE
9606.ENSP00000357127	OR6K3	0.0446157	15	FALSE	FALSE
9606.ENSP00000350704	C1orf109	0.0446152	15	FALSE	FALSE
9606.ENSP00000340668	TMEM248	0.044615	15	FALSE	FALSE
9606.ENSP00000350509	AIG1	0.0446147	15	FALSE	FALSE
9606.ENSP00000306372	ZNF3	0.0446142	15	FALSE	FALSE
9606.ENSP00000227349	C11orf63	0.0446138	15	FALSE	FALSE
9606.ENSP00000247306	CTAG2	0.0446134	15	FALSE	FALSE
9606.ENSP00000467107	RINL	0.0446132	15	FALSE	FALSE
9606.ENSP00000249064	CCDC117	0.0446124	15	FALSE	FALSE
9606.ENSP00000426948	ENSG00000273217	0.0446123	15	FALSE	FALSE
9606.ENSP00000362133	C1orf122	0.0446121	15	FALSE	FALSE
9606.ENSP00000262065	MMD	0.044612	15	FALSE	FALSE
9606.ENSP00000366542	ZNF165	0.0446114	15	FALSE	FALSE
9606.ENSP00000315357	ARL6IP6	0.0446114	15	FALSE	FALSE
9606.ENSP00000309792	TMEM234	0.0446106	15	FALSE	FALSE
9606.ENSP00000357900	CUZD1	0.0446104	15	FALSE	FALSE
9606.ENSP00000339585	ZNF449	0.0446095	15	FALSE	FALSE
9606.ENSP00000219454	WFDC1	0.0446094	15	FALSE	FALSE
9606.ENSP00000355431	OR2T4	0.0446094	15	FALSE	FALSE
9606.ENSP00000368987	OR6C75	0.0446087	15	FALSE	FALSE
9606.ENSP00000353854	C15orf39	0.0446084	15	FALSE	FALSE
9606.ENSP00000451945	NKX1-2	0.0446079	15	FALSE	FALSE
9606.ENSP00000320815	GDPD4	0.0446079	15	FALSE	FALSE
9606.ENSP00000339356	KLRG2	0.0446078	15	FALSE	FALSE
9606.ENSP00000342697	OR2AG2	0.0446076	15	FALSE	FALSE
9606.ENSP00000234195	RMDN2	0.0446071	15	FALSE	FALSE
9606.ENSP00000404873	ENSG00000277669	0.0446067	15	FALSE	FALSE
9606.ENSP00000361917	ARMCX1	0.0446065	15	FALSE	FALSE
9606.ENSP00000358617	PHTF1	0.0446064	15	FALSE	FALSE
9606.ENSP00000426174	CCDC169	0.0446062	15	FALSE	FALSE
9606.ENSP00000464780	TPGS2	0.0446059	15	FALSE	FALSE
9606.ENSP00000357336	RUSC1	0.0446053	15	FALSE	FALSE
9606.ENSP00000440272	ENSG00000255767	0.0446053	15	FALSE	FALSE
9606.ENSP00000320302	OR5AN1	0.0446047	15	FALSE	FALSE
9606.ENSP00000259466	OR1L4	0.0446044	15	FALSE	FALSE
9606.ENSP00000375649	MYADM	0.0446042	15	FALSE	FALSE
9606.ENSP00000322754	OR51S1	0.0446041	15	FALSE	FALSE
9606.ENSP00000365295	FAM181B	0.0446019	15	FALSE	FALSE
9606.ENSP00000476499	ZBTB8B	0.0446014	15	FALSE	FALSE
9606.ENSP00000393952	TTC39A	0.0446012	15	FALSE	FALSE
9606.ENSP00000327525	OR4F6	0.044601	15	FALSE	FALSE
9606.ENSP00000454153	C5orf63	0.0446006	15	FALSE	FALSE
9606.ENSP00000411584	MSANTD1	0.0446003	15	FALSE	FALSE
9606.ENSP00000324175	MAMSTR	0.0446003	15	FALSE	FALSE
9606.ENSP00000397911	SP140L	0.0446001	15	FALSE	FALSE
9606.ENSP00000358316	PLEKHS1	0.0445997	15	FALSE	FALSE
9606.ENSP00000305970	OR4D5	0.0445997	15	FALSE	FALSE
9606.ENSP00000322469	C3orf38	0.0445995	15	FALSE	FALSE
9606.ENSP00000315870	ZNF575	0.0445992	15	FALSE	FALSE
9606.ENSP00000263598	LCN1	0.0445982	15	FALSE	FALSE
9606.ENSP00000342322	TM7SF3	0.0445981	15	FALSE	FALSE
9606.ENSP00000314543	MAGEB18	0.044598	15	FALSE	FALSE
9606.ENSP00000303028	TM4SF20	0.0445972	15	FALSE	FALSE
9606.ENSP00000406885	TMEM41A	0.0445957	15	FALSE	FALSE
9606.ENSP00000361143	TMEM164	0.0445957	15	FALSE	FALSE
9606.ENSP00000381086	CXorf36	0.0445955	15	FALSE	FALSE
9606.ENSP00000358714	PRSS35	0.044595	15	FALSE	FALSE
9606.ENSP00000364613	C9orf89	0.0445947	15	FALSE	FALSE
9606.ENSP00000282633	FAM21A	0.0445946	15	FALSE	FALSE
9606.ENSP00000347802	ANKRD35	0.0445941	15	FALSE	FALSE
9606.ENSP00000398722	CHID1	0.044593	15	FALSE	FALSE
9606.ENSP00000355735	ERMARD	0.0445928	15	FALSE	FALSE
9606.ENSP00000323423	OR2AP1	0.0445925	15	FALSE	FALSE
9606.ENSP00000406145	CTXN2	0.0445919	15	FALSE	FALSE
9606.ENSP00000294952	PPP1R21	0.0445865	14	FALSE	TRUE
9606.ENSP00000437409	GRAPL	0.044546	14	FALSE	TRUE
9606.ENSP00000307636	MORN4	0.0445915	14	FALSE	FALSE
9606.ENSP00000267984	MESDC1	0.0445914	14	FALSE	FALSE
9606.ENSP00000253354	BPIFB1	0.0445914	14	FALSE	FALSE
9606.ENSP00000351379	PFN3	0.0445912	14	FALSE	FALSE
9606.ENSP00000380258	ART5	0.0445909	14	FALSE	FALSE
9606.ENSP00000375248	BHLHA9	0.0445909	14	FALSE	FALSE
9606.ENSP00000250076	ZNF232	0.0445905	14	FALSE	FALSE
9606.ENSP00000307265	IRF2BP1	0.0445897	14	FALSE	FALSE
9606.ENSP00000377708	ZSCAN25	0.0445897	14	FALSE	FALSE
9606.ENSP00000375770	ZNF541	0.0445894	14	FALSE	FALSE
9606.ENSP00000338572	ZNF212	0.0445887	14	FALSE	FALSE
9606.ENSP00000273352	GPR128	0.0445881	14	FALSE	FALSE
9606.ENSP00000345468	TMEM215	0.0445875	14	FALSE	FALSE
9606.ENSP00000483005	TRIM52	0.0445872	14	FALSE	FALSE
9606.ENSP00000299140	SPATA19	0.044587	14	FALSE	FALSE
9606.ENSP00000378050	TRPT1	0.0445864	14	FALSE	FALSE
9606.ENSP00000291672	SPATC1L	0.0445863	14	FALSE	FALSE
9606.ENSP00000271417	ILDR2	0.0445855	14	FALSE	FALSE
9606.ENSP00000455469	GJE1	0.0445852	14	FALSE	FALSE
9606.ENSP00000407592	KCNMB2	0.0445849	14	FALSE	FALSE
9606.ENSP00000314518	LYSMD3	0.0445845	14	FALSE	FALSE
9606.ENSP00000255858	SEC14L4	0.0445834	14	FALSE	FALSE
9606.ENSP00000373948	CFAP69	0.0445832	14	FALSE	FALSE
9606.ENSP00000362562	TMEM54	0.044583	14	FALSE	FALSE
9606.ENSP00000350049	HOMEZ	0.0445825	14	FALSE	FALSE
9606.ENSP00000366528	TMEM252	0.0445823	14	FALSE	FALSE
9606.ENSP00000332900	GPR97	0.0445816	14	FALSE	FALSE
9606.ENSP00000311313	CST6	0.0445816	14	FALSE	FALSE
9606.ENSP00000480401	ZNF205	0.0445814	14	FALSE	FALSE
9606.ENSP00000328347	FAM110C	0.0445811	14	FALSE	FALSE
9606.ENSP00000422067	FAM47E-STBD1	0.044581	14	FALSE	FALSE
9606.ENSP00000364361	ZAK	0.0445803	14	FALSE	FALSE
9606.ENSP00000481594	OR56A5	0.0445803	14	FALSE	FALSE
9606.ENSP00000349296	TMEM71	0.0445795	14	FALSE	FALSE
9606.ENSP00000272852	CPO	0.0445793	14	FALSE	FALSE
9606.ENSP00000361820	BHLHB9	0.0445789	14	FALSE	FALSE
9606.ENSP00000436152	TP53I11	0.0445789	14	FALSE	FALSE
9606.ENSP00000435416	OR5M1	0.0445785	14	FALSE	FALSE
9606.ENSP00000335596	OR10H1	0.0445782	14	FALSE	FALSE
9606.ENSP00000322546	OR51G1	0.0445779	14	FALSE	FALSE
9606.ENSP00000331214	SMIM23	0.0445766	14	FALSE	FALSE
9606.ENSP00000266263	MTFP1	0.0445761	14	FALSE	FALSE
9606.ENSP00000362235	ST6GALNAC6	0.0445758	14	FALSE	FALSE
9606.ENSP00000377799	OR6C4	0.0445758	14	FALSE	FALSE
9606.ENSP00000425048	DTWD2	0.0445751	14	FALSE	FALSE
9606.ENSP00000395723	ZNF200	0.044574	14	FALSE	FALSE
9606.ENSP00000199708	HBQ1	0.0445739	14	FALSE	FALSE
9606.ENSP00000319511	OR4K5	0.0445737	14	FALSE	FALSE
9606.ENSP00000312134	PRG2	0.0445734	14	FALSE	FALSE
9606.ENSP00000369568	OR51B6	0.0445732	14	FALSE	FALSE
9606.ENSP00000305207	OR1A1	0.0445731	14	FALSE	FALSE
9606.ENSP00000326718	OR10A7	0.0445728	14	FALSE	FALSE
9606.ENSP00000386141	XKR9	0.0445728	14	FALSE	FALSE
9606.ENSP00000432104	EBLN2	0.0445724	14	FALSE	FALSE
9606.ENSP00000356518	SHCBP1L	0.0445723	14	FALSE	FALSE
9606.ENSP00000433816	TSPAN19	0.0445709	14	FALSE	FALSE
9606.ENSP00000466051	ZNF404	0.0445708	14	FALSE	FALSE
9606.ENSP00000457205	C15orf59	0.0445706	14	FALSE	FALSE
9606.ENSP00000361857	RLF	0.0445705	14	FALSE	FALSE
9606.ENSP00000483239	OR4M2	0.0445699	14	FALSE	FALSE
9606.ENSP00000429073	NKAIN3	0.0445697	14	FALSE	FALSE
9606.ENSP00000299290	TBATA	0.0445697	14	FALSE	FALSE
9606.ENSP00000478830	TMPRSS7	0.0445687	14	FALSE	FALSE
9606.ENSP00000345374	RTP5	0.0445679	14	FALSE	FALSE
9606.ENSP00000409315	RBM18	0.0445679	14	FALSE	FALSE
9606.ENSP00000301599	TMEM88	0.0445677	14	FALSE	FALSE
9606.ENSP00000344907	CSTL1	0.0445672	14	FALSE	FALSE
9606.ENSP00000299320	C16orf71	0.0445665	14	FALSE	FALSE
9606.ENSP00000378312	EFCAB5	0.0445651	14	FALSE	FALSE
9606.ENSP00000248089	HCFC1R1	0.0445645	14	FALSE	FALSE
9606.ENSP00000319305	ZNF572	0.0445645	14	FALSE	FALSE
9606.ENSP00000262765	QRICH2	0.0445637	14	FALSE	FALSE
9606.ENSP00000313110	OR6S1	0.0445627	14	FALSE	FALSE
9606.ENSP00000296721	AFAP1L1	0.0445625	14	FALSE	FALSE
9606.ENSP00000407978	NKX1-1	0.0445621	14	FALSE	FALSE
9606.ENSP00000328426	FAM208B	0.0445617	14	FALSE	FALSE
9606.ENSP00000326301	OR2G3	0.0445612	14	FALSE	FALSE
9606.ENSP00000471000	ZNF616	0.044561	14	FALSE	FALSE
9606.ENSP00000281146	C4orf33	0.0445609	14	FALSE	FALSE
9606.ENSP00000311500	MZT2A	0.0445601	14	FALSE	FALSE
9606.ENSP00000427108	CDKN2AIP	0.0445595	14	FALSE	FALSE
9606.ENSP00000412724	FAM115C	0.0445592	14	FALSE	FALSE
9606.ENSP00000299340	CYYR1	0.0445591	14	FALSE	FALSE
9606.ENSP00000221797	LGALS13	0.0445589	14	FALSE	FALSE
9606.ENSP00000357132	OR10X1	0.0445587	14	FALSE	FALSE
9606.ENSP00000378328	ANKRD13B	0.0445584	14	FALSE	FALSE
9606.ENSP00000310149	CYP2W1	0.044558	14	FALSE	FALSE
9606.ENSP00000356780	CCDC181	0.044558	14	FALSE	FALSE
9606.ENSP00000332404	TMIGD1	0.0445577	14	FALSE	FALSE
9606.ENSP00000302222	ZNF25	0.0445577	14	FALSE	FALSE
9606.ENSP00000258034	TAAR5	0.044555	14	FALSE	FALSE
9606.ENSP00000366273	ZNF157	0.044555	14	FALSE	FALSE
9606.ENSP00000327540	OR51B2	0.0445545	14	FALSE	FALSE
9606.ENSP00000317396	PCNXL4	0.0445543	14	FALSE	FALSE
9606.ENSP00000480524	GTF2IRD2B	0.0445543	14	FALSE	FALSE
9606.ENSP00000382513	ZNF594	0.0445541	14	FALSE	FALSE
9606.ENSP00000294889	C1orf115	0.0445534	14	FALSE	FALSE
9606.ENSP00000383682	FAM72D	0.0445529	14	FALSE	FALSE
9606.ENSP00000272139	C1orf35	0.0445528	14	FALSE	FALSE
9606.ENSP00000454562	DNASE1L2	0.0445519	14	FALSE	FALSE
9606.ENSP00000345333	ZNF69	0.0445518	14	FALSE	FALSE
9606.ENSP00000386227	MCC	0.0445515	14	FALSE	FALSE
9606.ENSP00000414920	SPATA24	0.0445508	14	FALSE	FALSE
9606.ENSP00000324633	DEFB103B	0.0445507	14	FALSE	FALSE
9606.ENSP00000465121	ZNF226	0.0445506	14	FALSE	FALSE
9606.ENSP00000410024	PHGR1	0.0445498	14	FALSE	FALSE
9606.ENSP00000484263	TMEM114	0.0445496	14	FALSE	FALSE
9606.ENSP00000401536	RFX8	0.0445488	14	FALSE	FALSE
9606.ENSP00000347755	ZNF140	0.0445487	14	FALSE	FALSE
9606.ENSP00000398089	ZNF821	0.0445478	14	FALSE	FALSE
9606.ENSP00000385836	FAM26D	0.0445476	14	FALSE	FALSE
9606.ENSP00000238044	C2orf40	0.0445476	14	FALSE	FALSE
9606.ENSP00000343521	OR1J4	0.0445473	14	FALSE	FALSE
9606.ENSP00000287748	LYZL4	0.0445471	14	FALSE	FALSE
9606.ENSP00000265732	RBM48	0.0445469	14	FALSE	FALSE
9606.ENSP00000306657	OR5B12	0.0445464	14	FALSE	FALSE
9606.ENSP00000406027	EPM2AIP1	0.0445464	14	FALSE	FALSE
9606.ENSP00000396085	OR6V1	0.0445461	14	FALSE	FALSE
9606.ENSP00000357796	TCHHL1	0.044546	14	FALSE	FALSE
9606.ENSP00000328676	DSCR4	0.0445456	14	FALSE	FALSE
9606.ENSP00000321196	OR56B4	0.0445456	14	FALSE	FALSE
9606.ENSP00000291041	PSKH1	0.0445453	14	FALSE	FALSE
9606.ENSP00000299454	OR10A5	0.0445449	14	FALSE	FALSE
9606.ENSP00000433361	TMEM9B	0.0445446	14	FALSE	FALSE
9606.ENSP00000371927	GPR78	0.0445443	14	FALSE	FALSE
9606.ENSP00000380283	GPR146	0.044544	14	FALSE	FALSE
9606.ENSP00000343244	DUSP21	0.0445437	14	FALSE	FALSE
9606.ENSP00000231173	PCDHB15	0.0445433	14	FALSE	FALSE
9606.ENSP00000420237	CPA5	0.0445422	14	FALSE	FALSE
9606.ENSP00000483897	LYZL6	0.0445418	14	FALSE	FALSE
9606.ENSP00000343062	OR2T2	0.0445418	14	FALSE	FALSE
9606.ENSP00000321309	VCX2	0.0445412	14	FALSE	FALSE
9606.ENSP00000299237	ZNF319	0.0445406	14	FALSE	FALSE
9606.ENSP00000359444	HSFX1	0.0445401	14	FALSE	FALSE
9606.ENSP00000407763	CCDC122	0.0445398	14	FALSE	FALSE
9606.ENSP00000361761	WFDC2	0.0445392	14	FALSE	FALSE
9606.ENSP00000330389	PTRHD1	0.044539	14	FALSE	FALSE
9606.ENSP00000359375	FATE1	0.044539	14	FALSE	FALSE
9606.ENSP00000410007	FBXO46	0.0445382	14	FALSE	FALSE
9606.ENSP00000427882	ANKAR	0.0445381	14	FALSE	FALSE
9606.ENSP00000361097	MMRN2	0.044538	14	FALSE	FALSE
9606.ENSP00000361603	C1orf50	0.0445374	14	FALSE	FALSE
9606.ENSP00000427407	SMIM20	0.0445372	14	FALSE	FALSE
9606.ENSP00000367891	LGALS7	0.0445366	14	FALSE	FALSE
9606.ENSP00000360899	BEND5	0.0445363	14	FALSE	FALSE
9606.ENSP00000268793	DPEP3	0.044536	14	FALSE	FALSE
9606.ENSP00000305138	FAM195A	0.044536	14	FALSE	FALSE
9606.ENSP00000366798	HMGN4	0.0445357	14	FALSE	FALSE
9606.ENSP00000469421	ENSG00000267881	0.0445356	14	FALSE	FALSE
9606.ENSP00000383698	SLC2A7	0.0445351	14	FALSE	FALSE
9606.ENSP00000429240	ENSG00000248405	0.0445351	14	FALSE	FALSE
9606.ENSP00000355377	AKR7A3	0.0445349	14	FALSE	FALSE
9606.ENSP00000482195	ZCCHC18	0.0445341	14	FALSE	FALSE
9606.ENSP00000256412	ADAMDEC1	0.044533	14	FALSE	FALSE
9606.ENSP00000309782	MRGPRF	0.0445329	14	FALSE	FALSE
9606.ENSP00000221847	EBI3	0.0445329	14	FALSE	FALSE
9606.ENSP00000478671	CNTNAP3B	0.0445325	14	FALSE	FALSE
9606.ENSP00000443130	ENSG00000256591	0.0445319	14	FALSE	FALSE
9606.ENSP00000323945	ZNF771	0.0445315	14	FALSE	FALSE
9606.ENSP00000305654	TVP23B	0.0445314	14	FALSE	FALSE
9606.ENSP00000333350	JRKL	0.0445312	14	FALSE	FALSE
9606.ENSP00000361811	TP53TG5	0.0445311	14	FALSE	FALSE
9606.ENSP00000298375	AKR1E2	0.0445301	14	FALSE	FALSE
9606.ENSP00000423505	TTC29	0.0445296	14	FALSE	FALSE
9606.ENSP00000395259	ZBED9	0.0445293	14	FALSE	FALSE
9606.ENSP00000303549	GPR82	0.0445292	14	FALSE	FALSE
9606.ENSP00000417626	TMEM176A	0.0445283	14	FALSE	FALSE
9606.ENSP00000398350	C11orf68	0.0445277	14	FALSE	FALSE
9606.ENSP00000364502	TMEM255B	0.0445264	14	FALSE	FALSE
9606.ENSP00000324111	OR5AS1	0.044526	14	FALSE	FALSE
9606.ENSP00000276816	ZNF16	0.0445258	14	FALSE	FALSE
9606.ENSP00000326879	C5orf22	0.0445245	14	FALSE	FALSE
9606.ENSP00000396304	CLDN25	0.0445243	14	FALSE	FALSE
9606.ENSP00000362682	OLFML2A	0.0445239	14	FALSE	FALSE
9606.ENSP00000440504	KIAA1958	0.0445234	14	FALSE	FALSE
9606.ENSP00000359820	FAM122C	0.0445234	14	FALSE	FALSE
9606.ENSP00000347872	VAT1	0.0445232	14	FALSE	FALSE
9606.ENSP00000451851	IFI27L1	0.0445232	14	FALSE	FALSE
9606.ENSP00000429896	FAM178B	0.0445228	14	FALSE	FALSE
9606.ENSP00000269973	ZNF45	0.0445225	14	FALSE	FALSE
9606.ENSP00000383505	KLHDC7A	0.0445223	14	FALSE	FALSE
9606.ENSP00000379607	KNCN	0.0445219	14	FALSE	FALSE
9606.ENSP00000281523	ZNF385D	0.0445212	14	FALSE	FALSE
9606.ENSP00000327732	C7orf61	0.0445202	14	FALSE	FALSE
9606.ENSP00000330384	OR6A2	0.04452	14	FALSE	FALSE
9606.ENSP00000335535	OR6N1	0.0445189	14	FALSE	FALSE
9606.ENSP00000416249	GAGE12G	0.0445188	14	FALSE	FALSE
9606.ENSP00000324913	OR4C16	0.0445188	14	FALSE	FALSE
9606.ENSP00000248058	OR7A10	0.0445188	14	FALSE	FALSE
9606.ENSP00000398401	FAM133B	0.0445186	14	FALSE	FALSE
9606.ENSP00000280756	TMEM263	0.0445184	14	FALSE	FALSE
9606.ENSP00000355421	GAGE2A	0.0445183	14	FALSE	FALSE
9606.ENSP00000368109	ACCSL	0.0445176	13	FALSE	FALSE
9606.ENSP00000374359	ZXDC	0.0445173	13	FALSE	FALSE
9606.ENSP00000324534	OR14C36	0.0445171	13	FALSE	FALSE
9606.ENSP00000414884	HYLS1	0.044517	13	FALSE	FALSE
9606.ENSP00000368135	LRRN4	0.0445169	13	FALSE	FALSE
9606.ENSP00000244565	UNC5CL	0.0445168	13	FALSE	FALSE
9606.ENSP00000455434	RD3L	0.0445167	13	FALSE	FALSE
9606.ENSP00000335255	ANGPTL5	0.0445165	13	FALSE	FALSE
9606.ENSP00000441381	MSLNL	0.0445154	13	FALSE	FALSE
9606.ENSP00000246635	KRT13	0.0445145	13	FALSE	FALSE
9606.ENSP00000369395	LRRC19	0.0445144	13	FALSE	FALSE
9606.ENSP00000436596	TMEM218	0.0445142	13	FALSE	FALSE
9606.ENSP00000480583	OR52E5	0.0445142	13	FALSE	FALSE
9606.ENSP00000428966	ENSG00000264668	0.0445137	13	FALSE	FALSE
9606.ENSP00000385579	KIAA1841	0.0445135	13	FALSE	FALSE
9606.ENSP00000435550	ZC2HC1C	0.0445132	13	FALSE	FALSE
9606.ENSP00000466070	LYPD8	0.0445132	13	FALSE	FALSE
9606.ENSP00000359198	PPDPF	0.0445131	13	FALSE	FALSE
9606.ENSP00000362869	MORN5	0.0445126	13	FALSE	FALSE
9606.ENSP00000341013	AMTN	0.0445119	13	FALSE	FALSE
9606.ENSP00000358644	FAM19A3	0.0445117	13	FALSE	FALSE
9606.ENSP00000413001	AGBL1	0.0445116	13	FALSE	FALSE
9606.ENSP00000411439	PATE4	0.0445115	13	FALSE	FALSE
9606.ENSP00000484931	ZSCAN26	0.0445114	13	FALSE	FALSE
9606.ENSP00000479542	KIZ	0.0445113	13	FALSE	FALSE
9606.ENSP00000280258	PRSS23	0.0445112	13	FALSE	FALSE
9606.ENSP00000354707	OR10Z1	0.04451	13	FALSE	FALSE
9606.ENSP00000375073	EID2	0.04451	13	FALSE	FALSE
9606.ENSP00000369725	OR52A1	0.044509	13	FALSE	FALSE
9606.ENSP00000396615	GLB1L3	0.0445089	13	FALSE	FALSE
9606.ENSP00000333487	MAGEA2B	0.0445087	13	FALSE	FALSE
9606.ENSP00000319179	KDF1	0.0445078	13	FALSE	FALSE
9606.ENSP00000351040	FAM217B	0.0445078	13	FALSE	FALSE
9606.ENSP00000246190	NECAB3	0.0445077	13	FALSE	FALSE
9606.ENSP00000361337	PLAC9	0.0445073	13	FALSE	FALSE
9606.ENSP00000319601	OR4N2	0.0445063	13	FALSE	FALSE
9606.ENSP00000367664	OR4A5	0.0445058	13	FALSE	FALSE
9606.ENSP00000305731	CST1	0.0445054	13	FALSE	FALSE
9606.ENSP00000228887	GPRC5D	0.0445052	13	FALSE	FALSE
9606.ENSP00000437532	C16orf93	0.0445045	13	FALSE	FALSE
9606.ENSP00000345793	ZC3H7B	0.044504	13	FALSE	FALSE
9606.ENSP00000289361	BTN3A1	0.0445036	13	FALSE	FALSE
9606.ENSP00000364791	C6orf48	0.0445033	13	FALSE	FALSE
9606.ENSP00000386138	OR1C1	0.044503	13	FALSE	FALSE
9606.ENSP00000481358	TMEM191B	0.0445027	13	FALSE	FALSE
9606.ENSP00000440464	ZNF573	0.0445018	13	FALSE	FALSE
9606.ENSP00000376989	ZNF800	0.0445017	13	FALSE	FALSE
9606.ENSP00000336987	TMEM155	0.0445014	13	FALSE	FALSE
9606.ENSP00000392371	ZSCAN30	0.0445009	13	FALSE	FALSE
9606.ENSP00000362981	TGIF2	0.0445008	13	FALSE	FALSE
9606.ENSP00000405032	GSG1	0.0445007	13	FALSE	FALSE
9606.ENSP00000396270	TSPAN14	0.0445005	13	FALSE	FALSE
9606.ENSP00000387292	TMEM150A	0.0444997	13	FALSE	FALSE
9606.ENSP00000470123	ZSCAN18	0.0444995	13	FALSE	FALSE
9606.ENSP00000300182	MS4A6E	0.0444992	13	FALSE	FALSE
9606.ENSP00000364561	FAM120AOS	0.0444989	13	FALSE	FALSE
9606.ENSP00000367564	C19orf54	0.0444988	13	FALSE	FALSE
9606.ENSP00000333184	OR4F15	0.0444986	13	FALSE	FALSE
9606.ENSP00000343366	VSTM1	0.0444985	13	FALSE	FALSE
9606.ENSP00000362061	OSER1	0.044498	13	FALSE	FALSE
9606.ENSP00000316955	OR7A5	0.0444971	13	FALSE	FALSE
9606.ENSP00000349238	CCDC88B	0.0444968	13	FALSE	FALSE
9606.ENSP00000472802	ZNF446	0.0444961	13	FALSE	FALSE
9606.ENSP00000347003	OR5K4	0.0444952	13	FALSE	FALSE
9606.ENSP00000366645	SCP2D1	0.0444952	13	FALSE	FALSE
9606.ENSP00000386149	TMEM257	0.044495	13	FALSE	FALSE
9606.ENSP00000254528	EMILIN2	0.0444949	13	FALSE	FALSE
9606.ENSP00000356746	SCYL3	0.0444938	13	FALSE	FALSE
9606.ENSP00000375053	TMEM203	0.0444933	13	FALSE	FALSE
9606.ENSP00000359507	CUTC	0.0444932	13	FALSE	FALSE
9606.ENSP00000340519	LRRC37B	0.0444932	13	FALSE	FALSE
9606.ENSP00000355583	KIAA1804	0.0444931	13	FALSE	FALSE
9606.ENSP00000353600	SULT1A4	0.0444929	13	FALSE	FALSE
9606.ENSP00000361721	CITED4	0.0444928	13	FALSE	FALSE
9606.ENSP00000385006	THAP4	0.0444914	13	FALSE	FALSE
9606.ENSP00000376135	ZNF605	0.0444908	13	FALSE	FALSE
9606.ENSP00000358999	TMEM187	0.0444908	13	FALSE	FALSE
9606.ENSP00000319546	OR2A4	0.0444903	13	FALSE	FALSE
9606.ENSP00000452398	DUXA	0.0444901	13	FALSE	FALSE
9606.ENSP00000316518	OR9A2	0.0444901	13	FALSE	FALSE
9606.ENSP00000282869	ZNF117	0.0444896	13	FALSE	FALSE
9606.ENSP00000310335	REP15	0.0444893	13	FALSE	FALSE
9606.ENSP00000392252	TTLL8	0.044489	13	FALSE	FALSE
9606.ENSP00000369099	ADPRM	0.044489	13	FALSE	FALSE
9606.ENSP00000321691	PDDC1	0.0444889	13	FALSE	FALSE
9606.ENSP00000378409	C10orf54	0.0444885	13	FALSE	FALSE
9606.ENSP00000429608	FANCD2OS	0.0444878	13	FALSE	FALSE
9606.ENSP00000303111	OR5AP2	0.0444875	13	FALSE	FALSE
9606.ENSP00000376224	TMEM200A	0.044487	13	FALSE	FALSE
9606.ENSP00000361855	SEMG2	0.0444862	13	FALSE	FALSE
9606.ENSP00000310622	APOBEC4	0.0444859	13	FALSE	FALSE
9606.ENSP00000442291	IQCC	0.044485	13	FALSE	FALSE
9606.ENSP00000383096	HGNC:9979	0.044485	13	FALSE	FALSE
9606.ENSP00000298585	ZMYND19	0.0444847	13	FALSE	FALSE
9606.ENSP00000457935	OST4	0.0444844	13	FALSE	FALSE
9606.ENSP00000340590	ZCCHC16	0.0444836	13	FALSE	FALSE
9606.ENSP00000265978	FAM160A2	0.0444827	13	FALSE	FALSE
9606.ENSP00000321963	ZSCAN4	0.0444825	13	FALSE	FALSE
9606.ENSP00000417604	C6orf1	0.0444821	13	FALSE	FALSE
9606.ENSP00000327585	OR1D2	0.0444814	13	FALSE	FALSE
9606.ENSP00000270590	GPR32	0.0444813	13	FALSE	FALSE
9606.ENSP00000434279	TMPRSS13	0.0444812	13	FALSE	FALSE
9606.ENSP00000441365	MARVELD1	0.044481	13	FALSE	FALSE
9606.ENSP00000444411	FRMPD1	0.0444803	13	FALSE	FALSE
9606.ENSP00000449002	OR11H12	0.0444798	13	FALSE	FALSE
9606.ENSP00000401477	TMEM232	0.044479	13	FALSE	FALSE
9606.ENSP00000413479	KRT3	0.0444789	13	FALSE	FALSE
9606.ENSP00000328144	OR7A17	0.0444786	13	FALSE	FALSE
9606.ENSP00000340514	ZNF14	0.0444782	13	FALSE	FALSE
9606.ENSP00000375334	OR2A42	0.0444778	13	FALSE	FALSE
9606.ENSP00000361597	SPATA25	0.0444778	13	FALSE	FALSE
9606.ENSP00000301263	LY6D	0.0444776	13	FALSE	FALSE
9606.ENSP00000221462	PPP1R37	0.0444776	13	FALSE	FALSE
9606.ENSP00000418593	SNX21	0.0444775	13	FALSE	FALSE
9606.ENSP00000382646	FAM166B	0.0444766	13	FALSE	FALSE
9606.ENSP00000410734	ZNF562	0.0444766	13	FALSE	FALSE
9606.ENSP00000342836	OR6C74	0.044476	13	FALSE	FALSE
9606.ENSP00000292928	ZNF382	0.0444756	13	FALSE	FALSE
9606.ENSP00000331581	C11orf87	0.0444753	13	FALSE	FALSE
9606.ENSP00000481626	C18orf25	0.0444748	13	FALSE	FALSE
9606.ENSP00000355430	OR2T1	0.0444742	13	FALSE	FALSE
9606.ENSP00000263095	ZNF264	0.0444728	13	FALSE	FALSE
9606.ENSP00000360244	C1orf87	0.0444727	13	FALSE	FALSE
9606.ENSP00000402219	VSIG1	0.0444727	13	FALSE	FALSE
9606.ENSP00000359674	C10orf62	0.0444726	13	FALSE	FALSE
9606.ENSP00000478388	NATD1	0.0444723	13	FALSE	FALSE
9606.ENSP00000403937	C11orf74	0.044472	13	FALSE	FALSE
9606.ENSP00000373195	OR5H15	0.0444717	13	FALSE	FALSE
9606.ENSP00000379808	ATF7IP2	0.0444716	13	FALSE	FALSE
9606.ENSP00000368990	OR6C1	0.0444704	13	FALSE	FALSE
9606.ENSP00000454926	C16orf52	0.0444703	13	FALSE	FALSE
9606.ENSP00000333041	C14orf180	0.0444702	13	FALSE	FALSE
9606.ENSP00000318113	CLDN22	0.0444696	13	FALSE	FALSE
9606.ENSP00000421915	ZNF672	0.0444694	13	FALSE	FALSE
9606.ENSP00000333845	C11orf88	0.044469	13	FALSE	FALSE
9606.ENSP00000299157	IKBIP	0.0444687	13	FALSE	FALSE
9606.ENSP00000388895	SPATA3	0.0444679	13	FALSE	FALSE
9606.ENSP00000377080	ZFP1	0.0444679	13	FALSE	FALSE
9606.ENSP00000333255	VMA21	0.0444679	13	FALSE	FALSE
9606.ENSP00000329287	SNN	0.0444675	13	FALSE	FALSE
9606.ENSP00000358488	MTCP1	0.0444668	13	FALSE	FALSE
9606.ENSP00000377478	MAGEA12	0.0444667	13	FALSE	FALSE
9606.ENSP00000365830	SOWAHC	0.0444665	13	FALSE	FALSE
9606.ENSP00000359310	CSAG1	0.0444661	13	FALSE	FALSE
9606.ENSP00000302833	GIMAP1	0.044466	13	FALSE	FALSE
9606.ENSP00000481185	GRIFIN	0.0444659	13	FALSE	FALSE
9606.ENSP00000302105	CRYGA	0.0444655	13	FALSE	FALSE
9606.ENSP00000353650	FABP12	0.0444652	13	FALSE	FALSE
9606.ENSP00000438264	LRIT2	0.0444652	13	FALSE	FALSE
9606.ENSP00000292562	ZNF251	0.0444647	13	FALSE	FALSE
9606.ENSP00000390410	GPR141	0.0444644	13	FALSE	FALSE
9606.ENSP00000392513	AGAP4	0.0444642	13	FALSE	FALSE
9606.ENSP00000360441	RHOXF2	0.0444642	13	FALSE	FALSE
9606.ENSP00000344424	KIAA0247	0.0444638	13	FALSE	FALSE
9606.ENSP00000310255	GPR152	0.0444624	13	FALSE	FALSE
9606.ENSP00000372136	DEFA1B	0.0444616	13	FALSE	FALSE
9606.ENSP00000263468	KIAA1377	0.0444616	13	FALSE	FALSE
9606.ENSP00000292530	ZNF333	0.0444611	13	FALSE	FALSE
9606.ENSP00000306776	CCDC110	0.0444609	13	FALSE	FALSE
9606.ENSP00000271835	CRNN	0.0444598	13	FALSE	FALSE
9606.ENSP00000369636	PXDC1	0.0444574	13	FALSE	FALSE
9606.ENSP00000388684	TMEM247	0.0444573	13	FALSE	FALSE
9606.ENSP00000483521	LEPROT	0.0444559	13	FALSE	FALSE
9606.ENSP00000216241	CHADL	0.0444555	13	FALSE	FALSE
9606.ENSP00000343445	SERPINB4	0.0444555	13	FALSE	FALSE
9606.ENSP00000307958	IQCF1	0.0444555	13	FALSE	FALSE
9606.ENSP00000342118	HHIPL2	0.0444541	13	FALSE	FALSE
9606.ENSP00000356481	FAM129A	0.0444538	13	FALSE	FALSE
9606.ENSP00000307369	SHE	0.0444535	13	FALSE	FALSE
9606.ENSP00000332750	ZKSCAN8	0.0444528	13	FALSE	FALSE
9606.ENSP00000451950	OR13A1	0.0444528	13	FALSE	FALSE
9606.ENSP00000283303	GPR115	0.0444528	13	FALSE	FALSE
9606.ENSP00000315387	TMEM102	0.0444524	13	FALSE	FALSE
9606.ENSP00000271227	SLC44A3	0.0444518	13	FALSE	FALSE
9606.ENSP00000342075	SIMC1	0.044451	13	FALSE	FALSE
9606.ENSP00000298440	OXGR1	0.0444506	13	FALSE	FALSE
9606.ENSP00000434849	LRRC24	0.0444503	13	FALSE	FALSE
9606.ENSP00000253109	ANGPTL6	0.0444501	13	FALSE	FALSE
9606.ENSP00000395340	FAM185A	0.0444498	13	FALSE	FALSE
9606.ENSP00000377558	KRT35	0.044449	13	FALSE	FALSE
9606.ENSP00000343290	C9orf171	0.0444487	13	FALSE	FALSE
9606.ENSP00000339067	FGFBP3	0.0444487	13	FALSE	FALSE
9606.ENSP00000403130	TMEM233	0.0444482	13	FALSE	FALSE
9606.ENSP00000363259	C10orf71	0.0444482	13	FALSE	FALSE
9606.ENSP00000310861	KRT2	0.0444479	13	FALSE	FALSE
9606.ENSP00000411827	GPR137	0.044447	13	FALSE	FALSE
9606.ENSP00000248072	OR7C2	0.0444469	13	FALSE	FALSE
9606.ENSP00000292574	CCDC105	0.0444456	13	FALSE	FALSE
9606.ENSP00000340887	C5orf47	0.0444448	13	FALSE	FALSE
9606.ENSP00000441032	GRAMD1A	0.0444438	13	FALSE	FALSE
9606.ENSP00000351466	OR5AC2	0.0444434	13	FALSE	FALSE
9606.ENSP00000381758	CAPN11	0.044443	13	FALSE	FALSE
9606.ENSP00000485627	WASH1	0.0444421	13	FALSE	FALSE
9606.ENSP00000301917	GPR25	0.0444412	13	FALSE	FALSE
9606.ENSP00000377381	UBTD2	0.0444042	12	FALSE	TRUE
9606.ENSP00000372201	TMEM128	0.0444409	12	FALSE	FALSE
9606.ENSP00000299415	CCDC182	0.0444404	12	FALSE	FALSE
9606.ENSP00000477597	MROH2A	0.0444404	12	FALSE	FALSE
9606.ENSP00000352710	OR2M2	0.0444399	12	FALSE	FALSE
9606.ENSP00000285600	OR4K1	0.0444392	12	FALSE	FALSE
9606.ENSP00000459028	OR1D5	0.044439	12	FALSE	FALSE
9606.ENSP00000403980	CLDN34	0.0444389	12	FALSE	FALSE
9606.ENSP00000215917	SRRD	0.0444384	12	FALSE	FALSE
9606.ENSP00000341442	SNTN	0.0444367	12	FALSE	FALSE
9606.ENSP00000313833	LCN15	0.0444351	12	FALSE	FALSE
9606.ENSP00000305766	MRGPRX1	0.0444345	12	FALSE	FALSE
9606.ENSP00000485185	BAGE5	0.0444324	12	FALSE	FALSE
9606.ENSP00000217195	C20orf27	0.044431	12	FALSE	FALSE
9606.ENSP00000388311	ZNF845	0.04443	12	FALSE	FALSE
9606.ENSP00000354227	C11orf80	0.0444298	12	FALSE	FALSE
9606.ENSP00000306651	OR4C11	0.0444297	12	FALSE	FALSE
9606.ENSP00000437803	C12orf43	0.0444283	12	FALSE	FALSE
9606.ENSP00000226432	CWH43	0.0444283	12	FALSE	FALSE
9606.ENSP00000458316	INCA1	0.0444277	12	FALSE	FALSE
9606.ENSP00000447056	ENSG00000203546	0.0444272	12	FALSE	FALSE
9606.ENSP00000296121	KIAA1143	0.0444268	12	FALSE	FALSE
9606.ENSP00000386563	MORN2	0.0444254	12	FALSE	FALSE
9606.ENSP00000289805	SPATA2L	0.0444251	12	FALSE	FALSE
9606.ENSP00000246895	STATH	0.0444246	12	FALSE	FALSE
9606.ENSP00000407353	LMNTD1	0.0444244	12	FALSE	FALSE
9606.ENSP00000472749	ENSG00000158164	0.0444244	12	FALSE	FALSE
9606.ENSP00000396421	NXPE3	0.0444235	12	FALSE	FALSE
9606.ENSP00000484135	COLCA2	0.0444233	12	FALSE	FALSE
9606.ENSP00000485541	MAGEA2	0.0444226	12	FALSE	FALSE
9606.ENSP00000340296	ACSM6	0.0444218	12	FALSE	FALSE
9606.ENSP00000328215	OR56A4	0.0444217	12	FALSE	FALSE
9606.ENSP00000469223	HSFX2	0.0444215	12	FALSE	FALSE
9606.ENSP00000485125	KCNE1B	0.0444213	12	FALSE	FALSE
9606.ENSP00000444134	OR7G1	0.0444208	12	FALSE	FALSE
9606.ENSP00000395505	PATE3	0.0444205	12	FALSE	FALSE
9606.ENSP00000386222	OR2F2	0.0444198	12	FALSE	FALSE
9606.ENSP00000482285	IFFO1	0.0444196	12	FALSE	FALSE
9606.ENSP00000319654	OR4M1	0.0444196	12	FALSE	FALSE
9606.ENSP00000335040	FAM129C	0.0444194	12	FALSE	FALSE
9606.ENSP00000299505	KIAA0355	0.0444189	12	FALSE	FALSE
9606.ENSP00000350881	GRAMD1C	0.0444185	12	FALSE	FALSE
9606.ENSP00000359018	AKNAD1	0.0444185	12	FALSE	FALSE
9606.ENSP00000424711	CLRN2	0.0444184	12	FALSE	FALSE
9606.ENSP00000393876	ZNF655	0.0444182	12	FALSE	FALSE
9606.ENSP00000280325	C11orf53	0.0444179	12	FALSE	FALSE
9606.ENSP00000351530	ZXDA	0.0444176	12	FALSE	FALSE
9606.ENSP00000422621	USP17L17	0.0444174	12	FALSE	FALSE
9606.ENSP00000357086	FCRL6	0.0444172	12	FALSE	FALSE
9606.ENSP00000244926	SCGB1D2	0.0444165	12	FALSE	FALSE
9606.ENSP00000484556	TBC1D3B	0.0444161	12	FALSE	FALSE
9606.ENSP00000373274	ZNF860	0.0444161	12	FALSE	FALSE
9606.ENSP00000386280	APOL6	0.0444158	12	FALSE	FALSE
9606.ENSP00000393719	CLEC17A	0.0444154	12	FALSE	FALSE
9606.ENSP00000400852	ZNF736	0.0444142	12	FALSE	FALSE
9606.ENSP00000360696	LCN12	0.0444135	12	FALSE	FALSE
9606.ENSP00000466907	ZNF524	0.0444131	12	FALSE	FALSE
9606.ENSP00000252835	OR11H1	0.0444122	12	FALSE	FALSE
9606.ENSP00000326649	HPS1	0.0444109	12	FALSE	FALSE
9606.ENSP00000456401	GOLGA8J	0.0444105	12	FALSE	FALSE
9606.ENSP00000292841	ZNF585A	0.0444101	12	FALSE	FALSE
9606.ENSP00000216101	RASL10A	0.0444095	12	FALSE	FALSE
9606.ENSP00000367227	TMEM8B	0.0444092	12	FALSE	FALSE
9606.ENSP00000332433	ZSCAN22	0.0444087	12	FALSE	FALSE
9606.ENSP00000381857	MROH6	0.044408	12	FALSE	FALSE
9606.ENSP00000348911	AADACL2	0.0444077	12	FALSE	FALSE
9606.ENSP00000322088	OR52E2	0.0444077	12	FALSE	FALSE
9606.ENSP00000304807	OR6Y1	0.0444075	12	FALSE	FALSE
9606.ENSP00000401335	C16orf90	0.0444067	12	FALSE	FALSE
9606.ENSP00000299732	IQCD	0.0444054	12	FALSE	FALSE
9606.ENSP00000316775	WBSCR28	0.0444051	12	FALSE	FALSE
9606.ENSP00000335008	SPIN2B	0.0444051	12	FALSE	FALSE
9606.ENSP00000330488	CXorf38	0.0444026	12	FALSE	FALSE
9606.ENSP00000368152	ALKBH6	0.0444015	12	FALSE	FALSE
9606.ENSP00000308292	FAM170B	0.0444013	12	FALSE	FALSE
9606.ENSP00000326706	PLEKHO2	0.0444011	12	FALSE	FALSE
9606.ENSP00000358718	CFAP58	0.044401	12	FALSE	FALSE
9606.ENSP00000293261	TMEM143	0.0444004	12	FALSE	FALSE
9606.ENSP00000324958	OR4C15	0.0443986	12	FALSE	FALSE
9606.ENSP00000263776	ACCS	0.0443982	12	FALSE	FALSE
9606.ENSP00000373370	FLG2	0.0443971	12	FALSE	FALSE
9606.ENSP00000478591	NEURL3	0.0443968	12	FALSE	FALSE
9606.ENSP00000436262	KBTBD3	0.0443961	12	FALSE	FALSE
9606.ENSP00000350402	HHLA2	0.0443955	12	FALSE	FALSE
9606.ENSP00000379738	CEACAM18	0.0443952	12	FALSE	FALSE
9606.ENSP00000314023	SIDT2	0.044395	12	FALSE	FALSE
9606.ENSP00000417711	FAM205A	0.044395	12	FALSE	FALSE
9606.ENSP00000414964	CCDC107	0.0443946	12	FALSE	FALSE
9606.ENSP00000294753	ZNF496	0.0443935	12	FALSE	FALSE
9606.ENSP00000479953	LRRC8E	0.0443928	12	FALSE	FALSE
9606.ENSP00000357125	TMEM244	0.0443912	12	FALSE	FALSE
9606.ENSP00000309285	CCDC96	0.0443912	12	FALSE	FALSE
9606.ENSP00000315383	ASPRV1	0.044391	12	FALSE	FALSE
9606.ENSP00000381386	DDT	0.0443908	12	FALSE	FALSE
9606.ENSP00000250351	KLK12	0.0443906	12	FALSE	FALSE
9606.ENSP00000264031	UPK2	0.0443904	12	FALSE	FALSE
9606.ENSP00000419126	C10orf88	0.0443898	12	FALSE	FALSE
9606.ENSP00000327427	ZFP41	0.0443897	12	FALSE	FALSE
9606.ENSP00000290722	PGLYRP3	0.0443895	12	FALSE	FALSE
9606.ENSP00000268655	ZNF174	0.0443889	12	FALSE	FALSE
9606.ENSP00000355078	CCDC7	0.0443888	12	FALSE	FALSE
9606.ENSP00000362574	S100PBP	0.0443885	12	FALSE	FALSE
9606.ENSP00000419663	TMEM30C	0.0443884	12	FALSE	FALSE
9606.ENSP00000300226	MS4A8	0.0443881	12	FALSE	FALSE
9606.ENSP00000326349	OR2G2	0.044387	12	FALSE	FALSE
9606.ENSP00000303206	REG1B	0.044387	12	FALSE	FALSE
9606.ENSP00000318770	AQP11	0.0443862	12	FALSE	FALSE
9606.ENSP00000440982	RASA4B	0.0443854	12	FALSE	FALSE
9606.ENSP00000240364	FAM117A	0.0443851	12	FALSE	FALSE
9606.ENSP00000317579	C16orf58	0.0443848	12	FALSE	FALSE
9606.ENSP00000395281	C9orf116	0.044383	12	FALSE	FALSE
9606.ENSP00000340434	LDOC1L	0.0443827	12	FALSE	FALSE
9606.ENSP00000339823	ZNF546	0.0443826	12	FALSE	FALSE
9606.ENSP00000482590	TBC1D3F	0.0443821	12	FALSE	FALSE
9606.ENSP00000357751	SPRR1A	0.0443818	12	FALSE	FALSE
9606.ENSP00000261556	TMEM260	0.0443815	12	FALSE	FALSE
9606.ENSP00000359520	ENTPD7	0.0443814	12	FALSE	FALSE
9606.ENSP00000344101	OR6N2	0.0443809	12	FALSE	FALSE
9606.ENSP00000483154	FAM71D	0.0443807	12	FALSE	FALSE
9606.ENSP00000352424	TIAF1	0.0443787	12	FALSE	FALSE
9606.ENSP00000350075	ARPIN	0.0443785	12	FALSE	FALSE
9606.ENSP00000324369	OR2T35	0.0443781	12	FALSE	FALSE
9606.ENSP00000318956	OR52K2	0.044377	12	FALSE	FALSE
9606.ENSP00000415528	CCDC81	0.044377	12	FALSE	FALSE
9606.ENSP00000340299	ZDHHC1	0.0443764	12	FALSE	FALSE
9606.ENSP00000299575	ATMIN	0.0443755	12	FALSE	FALSE
9606.ENSP00000233615	WBP1	0.0443752	12	FALSE	FALSE
9606.ENSP00000386807	C4orf48	0.0443749	12	FALSE	FALSE
9606.ENSP00000318154	MRFAP1L1	0.0443741	12	FALSE	FALSE
9606.ENSP00000412365	CDKL2	0.044374	12	FALSE	FALSE
9606.ENSP00000322649	SLC25A41	0.0443734	12	FALSE	FALSE
9606.ENSP00000291182	ZNF235	0.0443733	12	FALSE	FALSE
9606.ENSP00000386870	DCDC2B	0.0443727	12	FALSE	FALSE
9606.ENSP00000357474	CEP85L	0.0443726	12	FALSE	FALSE
9606.ENSP00000327604	TRIM49	0.0443724	12	FALSE	FALSE
9606.ENSP00000309521	LIME1	0.0443705	12	FALSE	FALSE
9606.ENSP00000441838	ZNF567	0.0443702	12	FALSE	FALSE
9606.ENSP00000373726	FAM159B	0.0443693	12	FALSE	FALSE
9606.ENSP00000338228	C5orf56	0.044366	12	FALSE	FALSE
9606.ENSP00000361746	EPPIN	0.0443659	12	FALSE	FALSE
9606.ENSP00000352604	OR2T3	0.0443657	12	FALSE	FALSE
9606.ENSP00000368397	LYRM9	0.0443654	12	FALSE	FALSE
9606.ENSP00000347038	PLSCR4	0.0443648	12	FALSE	FALSE
9606.ENSP00000342840	LYSMD4	0.0443644	12	FALSE	FALSE
9606.ENSP00000368814	CMTM1	0.0443644	12	FALSE	FALSE
9606.ENSP00000392726	POM121L2	0.0443629	12	FALSE	FALSE
9606.ENSP00000363943	TP53INP2	0.0443627	12	FALSE	FALSE
9606.ENSP00000420502	OR2A7	0.0443626	12	FALSE	FALSE
9606.ENSP00000357707	S100A5	0.0443622	12	FALSE	FALSE
9606.ENSP00000342570	TREML4	0.0443616	12	FALSE	FALSE
9606.ENSP00000409231	TRAPPC13	0.0443609	12	FALSE	FALSE
9606.ENSP00000377369	LRRC74A	0.0443604	12	FALSE	FALSE
9606.ENSP00000331466	TMEM95	0.0443603	12	FALSE	FALSE
9606.ENSP00000448680	RITA1	0.0443593	12	FALSE	FALSE
9606.ENSP00000462996	SPATA33	0.0443593	12	FALSE	FALSE
9606.ENSP00000259362	OR13C9	0.0443589	12	FALSE	FALSE
9606.ENSP00000355304	MOK	0.0443589	12	FALSE	FALSE
9606.ENSP00000435299	CRACR2B	0.0443587	12	FALSE	FALSE
9606.ENSP00000397693	ZNF28	0.0443586	12	FALSE	FALSE
9606.ENSP00000332185	OR2V2	0.0443584	12	FALSE	FALSE
9606.ENSP00000374274	SSC5D	0.0443581	12	FALSE	FALSE
9606.ENSP00000386607	VSTM5	0.044356	12	FALSE	FALSE
9606.ENSP00000345563	OR7D2	0.0443558	12	FALSE	FALSE
9606.ENSP00000362446	ZNF79	0.0443558	12	FALSE	FALSE
9606.ENSP00000415178	ENSG00000249590	0.0443554	12	FALSE	FALSE
9606.ENSP00000469958	ZNF626	0.0443554	12	FALSE	FALSE
9606.ENSP00000251343	KHNYN	0.0443547	12	FALSE	FALSE
9606.ENSP00000471017	MAGEA9	0.0443547	12	FALSE	FALSE
9606.ENSP00000379367	LYRM1	0.0443543	12	FALSE	FALSE
9606.ENSP00000385494	TMEM211	0.0443539	12	FALSE	FALSE
9606.ENSP00000420200	ADPRH	0.0443537	12	FALSE	FALSE
9606.ENSP00000470488	ZNF432	0.0443528	12	FALSE	FALSE
9606.ENSP00000370058	C9orf92	0.0443516	12	FALSE	FALSE
9606.ENSP00000371328	KLRC3	0.0443515	12	FALSE	FALSE
9606.ENSP00000444533	KRT86	0.0443509	12	FALSE	FALSE
9606.ENSP00000401502	SIGLEC6	0.0443508	12	FALSE	FALSE
9606.ENSP00000364220	VWA5B1	0.0443507	12	FALSE	FALSE
9606.ENSP00000361711	TCEAL3	0.0443502	12	FALSE	FALSE
9606.ENSP00000315564	LGALS9B	0.04435	12	FALSE	FALSE
9606.ENSP00000230431	DNPH1	0.04435	12	FALSE	FALSE
9606.ENSP00000475068	SMAGP	0.0443493	12	FALSE	FALSE
9606.ENSP00000335156	GPR144	0.0443486	12	FALSE	FALSE
9606.ENSP00000253362	BPIFA2	0.0443473	12	FALSE	FALSE
9606.ENSP00000367911	SYCE1L	0.0443467	12	FALSE	FALSE
9606.ENSP00000415823	IGFL1	0.0443459	12	FALSE	FALSE
9606.ENSP00000346892	SERF1A	0.0443456	12	FALSE	FALSE
9606.ENSP00000357904	LYSMD1	0.0443456	12	FALSE	FALSE
9606.ENSP00000328402	OR6C76	0.044345	12	FALSE	FALSE
9606.ENSP00000345359	PODXL2	0.044345	12	FALSE	FALSE
9606.ENSP00000276616	PSKH2	0.0443444	12	FALSE	FALSE
9606.ENSP00000300747	TRIM68	0.0443437	12	FALSE	FALSE
9606.ENSP00000367792	MORN1	0.0443437	12	FALSE	FALSE
9606.ENSP00000252530	FAM98C	0.0443435	12	FALSE	FALSE
9606.ENSP00000341803	TCTEX1D4	0.0443424	12	FALSE	FALSE
9606.ENSP00000357798	MMP21	0.0443419	11	FALSE	FALSE
9606.ENSP00000477017	SMIM5	0.0443419	11	FALSE	FALSE
9606.ENSP00000333490	URAD	0.0443418	11	FALSE	FALSE
9606.ENSP00000274565	SPINK7	0.0443414	11	FALSE	FALSE
9606.ENSP00000344729	FAM166A	0.0443411	11	FALSE	FALSE
9606.ENSP00000267838	LYSMD2	0.0443407	11	FALSE	FALSE
9606.ENSP00000357575	CFAP46	0.04434	11	FALSE	FALSE
9606.ENSP00000374125	SIGLEC15	0.0443396	11	FALSE	FALSE
9606.ENSP00000368189	ARID3C	0.0443392	11	FALSE	FALSE
9606.ENSP00000269491	SERPINB12	0.0443389	11	FALSE	FALSE
9606.ENSP00000257951	KRT84	0.0443384	11	FALSE	FALSE
9606.ENSP00000380087	ZNF213	0.0443382	11	FALSE	FALSE
9606.ENSP00000334611	TMPRSS11A	0.044338	11	FALSE	FALSE
9606.ENSP00000373193	OR5K1	0.0443378	11	FALSE	FALSE
9606.ENSP00000307598	OR9K2	0.0443376	11	FALSE	FALSE
9606.ENSP00000331012	C10orf120	0.0443373	11	FALSE	FALSE
9606.ENSP00000251921	NXPE1	0.0443371	11	FALSE	FALSE
9606.ENSP00000287461	ZNF689	0.0443369	11	FALSE	FALSE
9606.ENSP00000328070	GLTPD2	0.0443356	11	FALSE	FALSE
9606.ENSP00000420854	EFCAB12	0.0443343	11	FALSE	FALSE
9606.ENSP00000360753	LCN8	0.0443342	11	FALSE	FALSE
9606.ENSP00000272367	CLEC4F	0.0443334	11	FALSE	FALSE
9606.ENSP00000347322	C6orf89	0.0443328	11	FALSE	FALSE
9606.ENSP00000363123	AHDC1	0.0443314	11	FALSE	FALSE
9606.ENSP00000361518	LRRC73	0.0443313	11	FALSE	FALSE
9606.ENSP00000272324	REG3G	0.0443311	11	FALSE	FALSE
9606.ENSP00000355799	GPR31	0.0443306	11	FALSE	FALSE
9606.ENSP00000360112	RAVER2	0.0443302	11	FALSE	FALSE
9606.ENSP00000367193	FBXO48	0.0443281	11	FALSE	FALSE
9606.ENSP00000468980	SLC25A53	0.0443279	11	FALSE	FALSE
9606.ENSP00000296333	PIGX	0.0443274	11	FALSE	FALSE
9606.ENSP00000369738	OR51T1	0.0443263	11	FALSE	FALSE
9606.ENSP00000255082	ACY3	0.044326	11	FALSE	FALSE
9606.ENSP00000325776	SERTM1	0.0443258	11	FALSE	FALSE
9606.ENSP00000445786	FAM216B	0.0443247	11	FALSE	FALSE
9606.ENSP00000366402	C9orf135	0.0443244	11	FALSE	FALSE
9606.ENSP00000363913	OR13C3	0.0443229	11	FALSE	FALSE
9606.ENSP00000238609	IFI27L2	0.0443227	11	FALSE	FALSE
9606.ENSP00000482374	FLJ22184	0.0443223	11	FALSE	FALSE
9606.ENSP00000380053	LEUTX	0.0443222	11	FALSE	FALSE
9606.ENSP00000438205	MANSC1	0.0443204	11	FALSE	FALSE
9606.ENSP00000261789	TM9SF1	0.0443203	11	FALSE	FALSE
9606.ENSP00000334996	CCIN	0.0443197	11	FALSE	FALSE
9606.ENSP00000323224	OR52N4	0.0443195	11	FALSE	FALSE
9606.ENSP00000237353	PMFBP1	0.0443178	11	FALSE	FALSE
9606.ENSP00000381247	EFCAB9	0.0443171	11	FALSE	FALSE
9606.ENSP00000307164	PATE1	0.0443169	11	FALSE	FALSE
9606.ENSP00000303490	C5orf34	0.0443162	11	FALSE	FALSE
9606.ENSP00000390076	ZSCAN31	0.0443161	11	FALSE	FALSE
9606.ENSP00000482552	FAM170A	0.0443158	11	FALSE	FALSE
9606.ENSP00000482819	ZNF343	0.0443156	11	FALSE	FALSE
9606.ENSP00000474246	IZUMO3	0.044315	11	FALSE	FALSE
9606.ENSP00000329890	DEFA5	0.0443139	11	FALSE	FALSE
9606.ENSP00000364166	TMEM225	0.0443123	11	FALSE	FALSE
9606.ENSP00000236166	FMO6P	0.044312	11	FALSE	FALSE
9606.ENSP00000335578	ARGFX	0.0443116	11	FALSE	FALSE
9606.ENSP00000469417	KLK9	0.0443113	11	FALSE	FALSE
9606.ENSP00000317175	PLEKHD1	0.0443101	11	FALSE	FALSE
9606.ENSP00000317482	OR4F4	0.0443099	11	FALSE	FALSE
9606.ENSP00000277526	LCN9	0.0443093	11	FALSE	FALSE
9606.ENSP00000447852	POC1B-GALNT4	0.0443091	11	FALSE	FALSE
9606.ENSP00000298295	C10orf10	0.0443089	11	FALSE	FALSE
9606.ENSP00000396857	ZNF697	0.0443083	11	FALSE	FALSE
9606.ENSP00000369731	OR51A4	0.0443082	11	FALSE	FALSE
9606.ENSP00000284245	C16orf74	0.0443073	11	FALSE	FALSE
9606.ENSP00000361355	TMEM254	0.0443066	11	FALSE	FALSE
9606.ENSP00000381631	C2orf73	0.0443055	11	FALSE	FALSE
9606.ENSP00000386190	C2orf16	0.0443053	11	FALSE	FALSE
9606.ENSP00000303928	KIAA0232	0.0443045	11	FALSE	FALSE
9606.ENSP00000364650	LYZL1	0.0443039	11	FALSE	FALSE
9606.ENSP00000353639	CLPSL2	0.0443033	11	FALSE	FALSE
9606.ENSP00000327143	ZNF354B	0.0443011	11	FALSE	FALSE
9606.ENSP00000173898	TRO	0.0443006	11	FALSE	FALSE
9606.ENSP00000380351	ZNF682	0.0442997	11	FALSE	FALSE
9606.ENSP00000417214	PARP15	0.0442996	11	FALSE	FALSE
9606.ENSP00000452277	OR4C13	0.0442979	11	FALSE	FALSE
9606.ENSP00000480824	PKIB	0.0442978	11	FALSE	FALSE
9606.ENSP00000382871	MAGEB16	0.0442975	11	FALSE	FALSE
9606.ENSP00000419249	RIIAD1	0.0442974	11	FALSE	FALSE
9606.ENSP00000413073	ZNF445	0.0442962	11	FALSE	FALSE
9606.ENSP00000356211	TMEM183A	0.044296	11	FALSE	FALSE
9606.ENSP00000309751	SLC16A13	0.0442934	11	FALSE	FALSE
9606.ENSP00000441497	SERPINB11	0.0442932	11	FALSE	FALSE
9606.ENSP00000375586	ZNF304	0.044293	11	FALSE	FALSE
9606.ENSP00000326407	CLEC1A	0.0442929	11	FALSE	FALSE
9606.ENSP00000323795	TEX35	0.0442927	11	FALSE	FALSE
9606.ENSP00000358798	CALHM3	0.0442924	11	FALSE	FALSE
9606.ENSP00000356135	TMEM81	0.0442922	11	FALSE	FALSE
9606.ENSP00000324870	SPINK6	0.044292	11	FALSE	FALSE
9606.ENSP00000425996	C7orf73	0.0442917	11	FALSE	FALSE
9606.ENSP00000306390	PRSS27	0.0442916	11	FALSE	FALSE
9606.ENSP00000484497	OVCH2	0.0442913	11	FALSE	FALSE
9606.ENSP00000395461	BTBD19	0.0442908	11	FALSE	FALSE
9606.ENSP00000375220	CTAGE1	0.0442905	11	FALSE	FALSE
9606.ENSP00000336661	LRRC71	0.0442904	11	FALSE	FALSE
9606.ENSP00000351884	SPANXC	0.0442901	11	FALSE	FALSE
9606.ENSP00000289373	TMSNB	0.0442889	11	FALSE	FALSE
9606.ENSP00000386195	OR4E2	0.0442888	11	FALSE	FALSE
9606.ENSP00000462106	SMIM21	0.0442883	11	FALSE	FALSE
9606.ENSP00000477688	AQP6	0.0442882	11	FALSE	FALSE
9606.ENSP00000344071	METTL24	0.0442881	11	FALSE	FALSE
9606.ENSP00000380671	SMCO1	0.0442879	11	FALSE	FALSE
9606.ENSP00000384563	OR6B2	0.0442866	11	FALSE	FALSE
9606.ENSP00000325402	MYPOP	0.0442865	11	FALSE	FALSE
9606.ENSP00000378733	LBH	0.0442865	11	FALSE	FALSE
9606.ENSP00000399392	C3orf52	0.0442865	11	FALSE	FALSE
9606.ENSP00000298642	OR4K2	0.044286	11	FALSE	FALSE
9606.ENSP00000319217	OR4L1	0.0442859	11	FALSE	FALSE
9606.ENSP00000292853	FBXO27	0.0442857	11	FALSE	FALSE
9606.ENSP00000312615	TMEM134	0.0442844	11	FALSE	FALSE
9606.ENSP00000293405	IZUMO2	0.044284	11	FALSE	FALSE
9606.ENSP00000374049	VWA3A	0.0442833	11	FALSE	FALSE
9606.ENSP00000428603	PCDHGB6	0.044283	11	FALSE	FALSE
9606.ENSP00000485323	USP17L3	0.0442824	11	FALSE	FALSE
9606.ENSP00000312753	FAM109B	0.0442804	11	FALSE	FALSE
9606.ENSP00000320649	CCDC89	0.0442801	11	FALSE	FALSE
9606.ENSP00000335025	OR5D18	0.0442794	11	FALSE	FALSE
9606.ENSP00000471932	TMEM185A	0.044279	11	FALSE	FALSE
9606.ENSP00000269221	C18orf8	0.0442789	11	FALSE	FALSE
9606.ENSP00000301190	ANKRD33	0.044277	11	FALSE	FALSE
9606.ENSP00000351345	FAM150A	0.0442768	11	FALSE	FALSE
9606.ENSP00000225899	KRT32	0.0442767	11	FALSE	FALSE
9606.ENSP00000411506	FAM153A	0.0442757	11	FALSE	FALSE
9606.ENSP00000325144	C15orf53	0.044275	11	FALSE	FALSE
9606.ENSP00000357323	YY1AP1	0.0442742	11	FALSE	FALSE
9606.ENSP00000316284	OR2Z1	0.0442741	11	FALSE	FALSE
9606.ENSP00000265707	ADAM18	0.0442738	11	FALSE	FALSE
9606.ENSP00000261318	C12orf49	0.0442733	11	FALSE	FALSE
9606.ENSP00000273936	CABS1	0.0442728	11	FALSE	FALSE
9606.ENSP00000329995	FAM186A	0.0442708	11	FALSE	FALSE
9606.ENSP00000464788	ZNF285	0.0442699	11	FALSE	FALSE
9606.ENSP00000444054	OR52E8	0.0442683	11	FALSE	FALSE
9606.ENSP00000289451	OR10K1	0.0442683	11	FALSE	FALSE
9606.ENSP00000342680	CXorf67	0.0442679	11	FALSE	FALSE
9606.ENSP00000421048	SPINK13	0.0442673	11	FALSE	FALSE
9606.ENSP00000478942	UPK1A	0.0442664	11	FALSE	FALSE
9606.ENSP00000362609	ZBTB8A	0.0442638	11	FALSE	FALSE
9606.ENSP00000317564	EID2B	0.0442634	11	FALSE	FALSE
9606.ENSP00000400921	SLAIN1	0.0442634	11	FALSE	FALSE
9606.ENSP00000392879	TCP11X2	0.0442631	11	FALSE	FALSE
9606.ENSP00000265825	FSCN3	0.0442629	11	FALSE	FALSE
9606.ENSP00000293725	ZNF563	0.0442626	11	FALSE	FALSE
9606.ENSP00000305055	OR2K2	0.0442611	11	FALSE	FALSE
9606.ENSP00000366153	ZNF81	0.0442608	11	FALSE	FALSE
9606.ENSP00000309524	CSHL1	0.0442607	11	FALSE	FALSE
9606.ENSP00000364568	C9orf129	0.0442598	11	FALSE	FALSE
9606.ENSP00000470746	ZNF841	0.0442575	11	FALSE	FALSE
9606.ENSP00000306461	SPRR1B	0.0442567	11	FALSE	FALSE
9606.ENSP00000264001	CKLF	0.0442555	11	FALSE	FALSE
9606.ENSP00000311319	ZNF417	0.0442552	11	FALSE	FALSE
9606.ENSP00000392204	KLLN	0.0442549	11	FALSE	FALSE
9606.ENSP00000286544	FAM161B	0.0442522	11	FALSE	FALSE
9606.ENSP00000381473	HIGD1C	0.0442522	11	FALSE	FALSE
9606.ENSP00000454407	GOLGA6L2	0.0442515	11	FALSE	FALSE
9606.ENSP00000370800	MBD3L2	0.04425	11	FALSE	FALSE
9606.ENSP00000304410	C2orf68	0.0442494	11	FALSE	FALSE
9606.ENSP00000273695	TM4SF19	0.0442493	11	FALSE	FALSE
9606.ENSP00000407653	PRR22	0.0442492	11	FALSE	FALSE
9606.ENSP00000386167	OR2A25	0.044249	11	FALSE	FALSE
9606.ENSP00000410890	ZNF783	0.0442488	11	FALSE	FALSE
9606.ENSP00000381486	NOTO	0.0442484	11	FALSE	FALSE
9606.ENSP00000364766	XAGE1B	0.0442481	11	FALSE	FALSE
9606.ENSP00000424176	WAP7	0.0442479	11	FALSE	FALSE
9606.ENSP00000316482	KCTD14	0.0442476	11	FALSE	FALSE
9606.ENSP00000341528	ZNF34	0.0442476	11	FALSE	FALSE
9606.ENSP00000360046	C1orf141	0.0442473	11	FALSE	FALSE
9606.ENSP00000361745	WBP5	0.0442472	11	FALSE	FALSE
9606.ENSP00000351727	CCER1	0.0442467	11	FALSE	FALSE
9606.ENSP00000454770	ANKRD66	0.0442461	11	FALSE	FALSE
9606.ENSP00000313803	OR3A1	0.044246	11	FALSE	FALSE
9606.ENSP00000483018	ABO	0.0442457	11	FALSE	FALSE
9606.ENSP00000484615	OBP2B	0.0442437	11	FALSE	FALSE
9606.ENSP00000456026	SMLR1	0.0442426	11	FALSE	FALSE
9606.ENSP00000359271	ZNF275	0.0442424	11	FALSE	FALSE
9606.ENSP00000480262	ZNF48	0.0442424	11	FALSE	FALSE
9606.ENSP00000361995	TTPAL	0.0442422	11	FALSE	FALSE
9606.ENSP00000436897	SMIM3	0.0442418	11	FALSE	FALSE
9606.ENSP00000392206	AGAP10	0.044241	11	FALSE	FALSE
9606.ENSP00000427264	USP17L20	0.0442404	11	FALSE	FALSE
9606.ENSP00000387888	UGT2A1	0.0442403	11	FALSE	FALSE
9606.ENSP00000307879	C11orf45	0.0442399	11	FALSE	FALSE
9606.ENSP00000373669	C17orf59	0.0442396	11	FALSE	FALSE
9606.ENSP00000328307	FAM47B	0.0442396	11	FALSE	FALSE
9606.ENSP00000424015	FRG2	0.0442394	11	FALSE	FALSE
9606.ENSP00000364752	XAGE1A	0.0442393	11	FALSE	FALSE
9606.ENSP00000353717	CCDC144A	0.0442384	11	FALSE	FALSE
9606.ENSP00000312415	SSX5	0.0442381	11	FALSE	FALSE
9606.ENSP00000194155	PCDHB2	0.044238	11	FALSE	FALSE
9606.ENSP00000215061	OCEL1	0.0442376	11	FALSE	FALSE
9606.ENSP00000336817	LUZP2	0.0442372	11	FALSE	FALSE
9606.ENSP00000309233	POMZP3	0.0442358	11	FALSE	FALSE
9606.ENSP00000381150	MBLAC1	0.0442358	11	FALSE	FALSE
9606.ENSP00000277216	OR13C4	0.0442355	11	FALSE	FALSE
9606.ENSP00000324251	OR10K2	0.0442323	11	FALSE	FALSE
9606.ENSP00000326253	RTBDN	0.0442059	10	FALSE	TRUE
9606.ENSP00000371377	OR1A2	0.0442317	10	FALSE	FALSE
9606.ENSP00000354305	ZSCAN12	0.0442306	10	FALSE	FALSE
9606.ENSP00000278520	CCDC82	0.0442306	10	FALSE	FALSE
9606.ENSP00000307706	MT1E	0.0442289	10	FALSE	FALSE
9606.ENSP00000272438	TEX261	0.0442282	10	FALSE	FALSE
9606.ENSP00000326652	FAM71F1	0.0442278	10	FALSE	FALSE
9606.ENSP00000306095	OR10H2	0.0442276	10	FALSE	FALSE
9606.ENSP00000219301	PRSS54	0.0442267	10	FALSE	FALSE
9606.ENSP00000361735	WFDC8	0.0442262	10	FALSE	FALSE
9606.ENSP00000463361	SMIM6	0.0442258	10	FALSE	FALSE
9606.ENSP00000384766	RSPH10B2	0.0442254	10	FALSE	FALSE
9606.ENSP00000258200	FBXL8	0.0442241	10	FALSE	FALSE
9606.ENSP00000453554	FAM169B	0.0442231	10	FALSE	FALSE
9606.ENSP00000242819	CCDC70	0.0442226	10	FALSE	FALSE
9606.ENSP00000421191	IGSF22	0.0442224	10	FALSE	FALSE
9606.ENSP00000274605	N4BP3	0.0442208	10	FALSE	FALSE
9606.ENSP00000337133	SERPINA9	0.0442189	10	FALSE	FALSE
9606.ENSP00000362094	GTSF1L	0.044218	10	FALSE	FALSE
9606.ENSP00000299481	NLRP14	0.0442177	10	FALSE	FALSE
9606.ENSP00000452793	GDPGP1	0.0442177	10	FALSE	FALSE
9606.ENSP00000351391	ZNF781	0.0442176	10	FALSE	FALSE
9606.ENSP00000333441	TREX2	0.0442163	10	FALSE	FALSE
9606.ENSP00000377616	KRT222	0.0442161	10	FALSE	FALSE
9606.ENSP00000331823	OR5P2	0.044216	10	FALSE	FALSE
9606.ENSP00000429275	TMEM125	0.0442154	10	FALSE	FALSE
9606.ENSP00000260988	CRYGB	0.0442152	10	FALSE	FALSE
9606.ENSP00000321729	OR51V1	0.0442139	10	FALSE	FALSE
9606.ENSP00000016913	MS4A12	0.0442136	10	FALSE	FALSE
9606.ENSP00000318355	AQP10	0.0442128	10	FALSE	FALSE
9606.ENSP00000379739	IPP	0.0442127	10	FALSE	FALSE
9606.ENSP00000308082	OR10P1	0.0442123	10	FALSE	FALSE
9606.ENSP00000427684	FAM153B	0.044212	10	FALSE	FALSE
9606.ENSP00000423881	PACRGL	0.044211	10	FALSE	FALSE
9606.ENSP00000318974	FAM133A	0.0442109	10	FALSE	FALSE
9606.ENSP00000385887	ANKMY1	0.0442105	10	FALSE	FALSE
9606.ENSP00000361025	STKLD1	0.0442102	10	FALSE	FALSE
9606.ENSP00000398106	ZBED5	0.0442089	10	FALSE	FALSE
9606.ENSP00000366617	CBWD1	0.0442086	10	FALSE	FALSE
9606.ENSP00000358518	F8A2	0.0442082	10	FALSE	FALSE
9606.ENSP00000352447	C1orf116	0.0442081	10	FALSE	FALSE
9606.ENSP00000256544	KATNBL1	0.044208	10	FALSE	FALSE
9606.ENSP00000436557	PCDHA5	0.0442076	10	FALSE	FALSE
9606.ENSP00000391504	CCDC173	0.0442066	10	FALSE	FALSE
9606.ENSP00000321976	NKPD1	0.0442059	10	FALSE	FALSE
9606.ENSP00000338613	CRYGN	0.0442057	10	FALSE	FALSE
9606.ENSP00000334393	OR4F5	0.0442046	10	FALSE	FALSE
9606.ENSP00000343581	ZFP30	0.0442045	10	FALSE	FALSE
9606.ENSP00000363683	MDS2	0.0442041	10	FALSE	FALSE
9606.ENSP00000370126	SERF1B	0.0442037	10	FALSE	FALSE
9606.ENSP00000339802	ANKRD34B	0.044203	10	FALSE	FALSE
9606.ENSP00000215770	DDTL	0.0442028	10	FALSE	FALSE
9606.ENSP00000439427	ZNF133	0.0442011	10	FALSE	FALSE
9606.ENSP00000401932	PRSS45	0.0442004	10	FALSE	FALSE
9606.ENSP00000279791	OR5M9	0.0441993	10	FALSE	FALSE
9606.ENSP00000297203	C7orf62	0.0441991	10	FALSE	FALSE
9606.ENSP00000304926	C8orf22	0.0441987	10	FALSE	FALSE
9606.ENSP00000342148	TMEM167B	0.0441982	10	FALSE	FALSE
9606.ENSP00000342981	GPR114	0.044198	10	FALSE	FALSE
9606.ENSP00000426906	ENSG00000249141	0.0441968	10	FALSE	FALSE
9606.ENSP00000306869	ZNF565	0.0441961	10	FALSE	FALSE
9606.ENSP00000360323	TTC22	0.0441948	10	FALSE	FALSE
9606.ENSP00000272395	TRIM43	0.0441944	10	FALSE	FALSE
9606.ENSP00000338260	APOL4	0.0441935	10	FALSE	FALSE
9606.ENSP00000341677	TPD52L3	0.0441918	10	FALSE	FALSE
9606.ENSP00000347298	C2orf27A	0.0441912	10	FALSE	FALSE
9606.ENSP00000465620	OVOL3	0.0441907	10	FALSE	FALSE
9606.ENSP00000453969	C15orf52	0.0441904	10	FALSE	FALSE
9606.ENSP00000482829	SIK1B	0.0441903	10	FALSE	FALSE
9606.ENSP00000268281	PRSS36	0.0441901	10	FALSE	FALSE
9606.ENSP00000468049	ZNF101	0.0441891	10	FALSE	FALSE
9606.ENSP00000459799	TNK1	0.044189	10	FALSE	FALSE
9606.ENSP00000384887	CEACAM19	0.0441885	10	FALSE	FALSE
9606.ENSP00000363405	C9orf84	0.0441881	10	FALSE	FALSE
9606.ENSP00000359219	KAZALD1	0.044188	10	FALSE	FALSE
9606.ENSP00000318128	BLOC1S4	0.044187	10	FALSE	FALSE
9606.ENSP00000340864	C1QTNF1	0.0441865	10	FALSE	FALSE
9606.ENSP00000285697	C16orf87	0.0441862	10	FALSE	FALSE
9606.ENSP00000308354	TIGD3	0.0441858	10	FALSE	FALSE
9606.ENSP00000349270	HBM	0.0441848	10	FALSE	FALSE
9606.ENSP00000389015	SBK2	0.0441847	10	FALSE	FALSE
9606.ENSP00000423463	LY75-CD302	0.0441846	10	FALSE	FALSE
9606.ENSP00000367528	AARD	0.0441845	10	FALSE	FALSE
9606.ENSP00000385098	ALS2CR12	0.0441841	10	FALSE	FALSE
9606.ENSP00000325065	OR4A15	0.044184	10	FALSE	FALSE
9606.ENSP00000359546	SPANXD	0.0441837	10	FALSE	FALSE
9606.ENSP00000341988	SPATA31D1	0.0441831	10	FALSE	FALSE
9606.ENSP00000457492	TMEM219	0.044183	10	FALSE	FALSE
9606.ENSP00000263563	PALD1	0.0441822	10	FALSE	FALSE
9606.ENSP00000434830	NRK	0.0441819	10	FALSE	FALSE
9606.ENSP00000344929	BPIFB6	0.0441817	10	FALSE	FALSE
9606.ENSP00000383851	KIAA1522	0.0441806	10	FALSE	FALSE
9606.ENSP00000317170	TIGD2	0.0441803	10	FALSE	FALSE
9606.ENSP00000365407	ZNF549	0.044179	10	FALSE	FALSE
9606.ENSP00000359401	C1orf146	0.0441789	10	FALSE	FALSE
9606.ENSP00000367649	OR5D16	0.0441785	10	FALSE	FALSE
9606.ENSP00000310338	KIAA1551	0.0441767	10	FALSE	FALSE
9606.ENSP00000278071	ITPRIP	0.0441766	10	FALSE	FALSE
9606.ENSP00000380310	ZNF676	0.044176	10	FALSE	FALSE
9606.ENSP00000242505	FAM149B1	0.044175	10	FALSE	FALSE
9606.ENSP00000455948	CLEC19A	0.0441743	10	FALSE	FALSE
9606.ENSP00000311477	OR10AG1	0.0441743	10	FALSE	FALSE
9606.ENSP00000328017	KRBA2	0.0441742	10	FALSE	FALSE
9606.ENSP00000302422	OR52K1	0.044172	10	FALSE	FALSE
9606.ENSP00000379571	MRGPRX3	0.0441717	10	FALSE	FALSE
9606.ENSP00000421258	ZNF154	0.0441704	10	FALSE	FALSE
9606.ENSP00000355306	C1orf174	0.0441703	10	FALSE	FALSE
9606.ENSP00000421294	SH3D21	0.0441698	10	FALSE	FALSE
9606.ENSP00000326846	C14orf28	0.044168	10	FALSE	FALSE
9606.ENSP00000485258	PRAMEF25	0.0441678	10	FALSE	FALSE
9606.ENSP00000301659	GSDMA	0.0441672	10	FALSE	FALSE
9606.ENSP00000436453	OR52I1	0.044167	10	FALSE	FALSE
9606.ENSP00000418983	C6orf222	0.0441666	10	FALSE	FALSE
9606.ENSP00000307234	PCDHB1	0.044166	10	FALSE	FALSE
9606.ENSP00000243314	ENSG00000123584	0.0441633	10	FALSE	FALSE
9606.ENSP00000230301	C6orf118	0.044163	10	FALSE	FALSE
9606.ENSP00000360315	TMEM61	0.0441624	10	FALSE	FALSE
9606.ENSP00000357693	S100A16	0.0441616	10	FALSE	FALSE
9606.ENSP00000403302	ANKRD36C	0.044161	10	FALSE	FALSE
9606.ENSP00000343686	BTBD8	0.0441605	10	FALSE	FALSE
9606.ENSP00000316782	NBPF3	0.0441601	10	FALSE	FALSE
9606.ENSP00000263800	LTK	0.0441594	10	FALSE	FALSE
9606.ENSP00000300258	TCP10L	0.044159	10	FALSE	FALSE
9606.ENSP00000481819	ZNF568	0.0441581	10	FALSE	FALSE
9606.ENSP00000293471	ZNF613	0.0441564	10	FALSE	FALSE
9606.ENSP00000322837	TMEM40	0.0441563	10	FALSE	FALSE
9606.ENSP00000333697	TMEM179B	0.0441551	10	FALSE	FALSE
9606.ENSP00000462799	TBC1D29	0.0441542	10	FALSE	FALSE
9606.ENSP00000359230	HAUS7	0.0441525	10	FALSE	FALSE
9606.ENSP00000368511	CXorf58	0.0441523	10	FALSE	FALSE
9606.ENSP00000308764	OR52I2	0.0441517	10	FALSE	FALSE
9606.ENSP00000332595	ZNF92	0.0441496	10	FALSE	FALSE
9606.ENSP00000440331	ADIG	0.0441493	10	FALSE	FALSE
9606.ENSP00000365838	DPRX	0.0441487	10	FALSE	FALSE
9606.ENSP00000368544	VIT	0.0441479	10	FALSE	FALSE
9606.ENSP00000206020	SPAG7	0.0441474	10	FALSE	FALSE
9606.ENSP00000295171	CCDC74A	0.0441466	10	FALSE	FALSE
9606.ENSP00000366208	CST11	0.0441461	10	FALSE	FALSE
9606.ENSP00000464275	C17orf75	0.044146	10	FALSE	FALSE
9606.ENSP00000403208	MAP10	0.0441439	10	FALSE	FALSE
9606.ENSP00000261811	CYSTM1	0.0441428	10	FALSE	FALSE
9606.ENSP00000366509	ZKSCAN4	0.0441426	10	FALSE	FALSE
9606.ENSP00000370522	ARSH	0.0441423	10	FALSE	FALSE
9606.ENSP00000391668	MTMR11	0.044142	10	FALSE	FALSE
9606.ENSP00000359782	BEND6	0.0441411	10	FALSE	FALSE
9606.ENSP00000351632	FAM3D	0.0441403	10	FALSE	FALSE
9606.ENSP00000426271	ROPN1B	0.044139	10	FALSE	FALSE
9606.ENSP00000469391	ZNF677	0.044139	10	FALSE	FALSE
9606.ENSP00000279058	SPINT4	0.0441372	10	FALSE	FALSE
9606.ENSP00000357776	LCE3D	0.044137	10	FALSE	FALSE
9606.ENSP00000312017	FAM57A	0.0441362	10	FALSE	FALSE
9606.ENSP00000376423	SPRR2A	0.0441362	10	FALSE	FALSE
9606.ENSP00000369431	CAAP1	0.0441333	10	FALSE	FALSE
9606.ENSP00000481937	CEACAM20	0.0441319	10	FALSE	FALSE
9606.ENSP00000360191	APCDD1L	0.0441309	10	FALSE	FALSE
9606.ENSP00000377995	MT1X	0.0441301	10	FALSE	FALSE
9606.ENSP00000358824	DNASE1L1	0.0441299	10	FALSE	FALSE
9606.ENSP00000320188	ZNF579	0.0441297	10	FALSE	FALSE
9606.ENSP00000404102	OR2V1	0.0441296	10	FALSE	FALSE
9606.ENSP00000274963	FGD2	0.0441295	10	FALSE	FALSE
9606.ENSP00000455811	LY6L	0.0441289	10	FALSE	FALSE
9606.ENSP00000362392	C9orf117	0.0441284	10	FALSE	FALSE
9606.ENSP00000306974	OR1N1	0.0441275	10	FALSE	FALSE
9606.ENSP00000290438	GOLGA6A	0.0441274	10	FALSE	FALSE
9606.ENSP00000339681	FAM78B	0.0441273	10	FALSE	FALSE
9606.ENSP00000385118	PRR16	0.0441272	10	FALSE	FALSE
9606.ENSP00000359404	KIAA1107	0.0441269	10	FALSE	FALSE
9606.ENSP00000233143	TMSB10	0.0441255	10	FALSE	FALSE
9606.ENSP00000355198	MAGEB3	0.0441254	10	FALSE	FALSE
9606.ENSP00000231130	PCDHB3	0.0441251	10	FALSE	FALSE
9606.ENSP00000246532	IGFLR1	0.0441247	10	FALSE	FALSE
9606.ENSP00000297436	DEFA6	0.0441242	10	FALSE	FALSE
9606.ENSP00000322724	OR51H1P	0.044124	10	FALSE	FALSE
9606.ENSP00000467286	ENSG00000267179	0.0441235	10	FALSE	FALSE
9606.ENSP00000331643	PGBD2	0.0441228	10	FALSE	FALSE
9606.ENSP00000364643	BPIFB3	0.0441224	10	FALSE	FALSE
9606.ENSP00000450895	FPGT-TNNI3K	0.0441213	10	FALSE	FALSE
9606.ENSP00000401597	DTHD1	0.0441188	10	FALSE	FALSE
9606.ENSP00000469089	ZBTB45	0.0441173	10	FALSE	FALSE
9606.ENSP00000084798	CA11	0.0441166	10	FALSE	FALSE
9606.ENSP00000381476	TMPRSS12	0.0441165	10	FALSE	FALSE
9606.ENSP00000339161	AIDA	0.0441157	10	FALSE	FALSE
9606.ENSP00000477056	ENSG00000241489	0.0441145	10	FALSE	FALSE
9606.ENSP00000356912	C1orf111	0.0441139	10	FALSE	FALSE
9606.ENSP00000372410	RNASE13	0.0441131	10	FALSE	FALSE
9606.ENSP00000312470	OR10A6	0.0441124	10	FALSE	FALSE
9606.ENSP00000249014	CDC42EP1	0.0441122	10	FALSE	FALSE
9606.ENSP00000273590	TCTA	0.0441121	10	FALSE	FALSE
9606.ENSP00000420182	IQCJ-SCHIP1	0.0441118	10	FALSE	FALSE
9606.ENSP00000361795	DBNDD2	0.0441118	10	FALSE	FALSE
9606.ENSP00000485150	OR11H2	0.0441108	10	FALSE	FALSE
9606.ENSP00000364165	ENSG00000150076	0.0441105	10	FALSE	FALSE
9606.ENSP00000318878	OR4F21	0.0441077	10	FALSE	FALSE
9606.ENSP00000297307	SLC35G3	0.0441064	10	FALSE	FALSE
9606.ENSP00000343398	TMPPE	0.0441062	9	FALSE	FALSE
9606.ENSP00000329860	CCDC172	0.0441061	9	FALSE	FALSE
9606.ENSP00000357702	S100A3	0.0441055	9	FALSE	FALSE
9606.ENSP00000334940	GGN	0.0441052	9	FALSE	FALSE
9606.ENSP00000378516	OR10W1	0.0441045	9	FALSE	FALSE
9606.ENSP00000467723	ZNF699	0.0441033	9	FALSE	FALSE
9606.ENSP00000456743	KLHL36	0.0441029	9	FALSE	FALSE
9606.ENSP00000278882	FRG1B	0.044101	9	FALSE	FALSE
9606.ENSP00000248211	ZNF10	0.0441008	9	FALSE	FALSE
9606.ENSP00000292579	ZNF250	0.0441008	9	FALSE	FALSE
9606.ENSP00000334879	SOWAHB	0.0440991	9	FALSE	FALSE
9606.ENSP00000240499	ZNF141	0.0440985	9	FALSE	FALSE
9606.ENSP00000361646	ZMYND12	0.0440975	9	FALSE	FALSE
9606.ENSP00000415070	ENSG00000270011	0.0440974	9	FALSE	FALSE
9606.ENSP00000384832	FAM104A	0.044096	9	FALSE	FALSE
9606.ENSP00000376278	LENEP	0.0440959	9	FALSE	FALSE
9606.ENSP00000243878	ENKD1	0.0440956	9	FALSE	FALSE
9606.ENSP00000386118	TEX33	0.0440946	9	FALSE	FALSE
9606.ENSP00000360320	C1orf177	0.0440942	9	FALSE	FALSE
9606.ENSP00000341762	BSPH1	0.0440937	9	FALSE	FALSE
9606.ENSP00000353044	OR2L3	0.0440928	9	FALSE	FALSE
9606.ENSP00000327675	LRRC14B	0.0440914	9	FALSE	FALSE
9606.ENSP00000455906	MUC22	0.0440913	9	FALSE	FALSE
9606.ENSP00000349459	SPINK14	0.0440901	9	FALSE	FALSE
9606.ENSP00000470239	ZNF836	0.0440898	9	FALSE	FALSE
9606.ENSP00000393854	CENPBD1	0.0440897	9	FALSE	FALSE
9606.ENSP00000334644	LCE3C	0.0440885	9	FALSE	FALSE
9606.ENSP00000363268	C10orf128	0.0440867	9	FALSE	FALSE
9606.ENSP00000310459	AKIP1	0.0440864	9	FALSE	FALSE
9606.ENSP00000318119	C9orf139	0.0440851	9	FALSE	FALSE
9606.ENSP00000347433	APCDD1	0.0440844	9	FALSE	FALSE
9606.ENSP00000323595	OR8H1	0.044084	9	FALSE	FALSE
9606.ENSP00000332068	OR5P3	0.044084	9	FALSE	FALSE
9606.ENSP00000322939	OR56B1	0.044084	9	FALSE	FALSE
9606.ENSP00000363419	MTFR1L	0.0440831	9	FALSE	FALSE
9606.ENSP00000363207	AGAP5	0.0440825	9	FALSE	FALSE
9606.ENSP00000317836	PRR15	0.0440825	9	FALSE	FALSE
9606.ENSP00000456861	TBC1D3G	0.0440825	9	FALSE	FALSE
9606.ENSP00000459551	LRRC37A2	0.044082	9	FALSE	FALSE
9606.ENSP00000376395	CD300E	0.0440817	9	FALSE	FALSE
9606.ENSP00000328245	ZNF71	0.0440817	9	FALSE	FALSE
9606.ENSP00000332034	PROSER1	0.0440809	9	FALSE	FALSE
9606.ENSP00000272452	SULT1C4	0.0440808	9	FALSE	FALSE
9606.ENSP00000462054	ZFP92	0.0440803	9	FALSE	FALSE
9606.ENSP00000259199	CBWD2	0.0440789	9	FALSE	FALSE
9606.ENSP00000353295	CBWD3	0.0440782	9	FALSE	FALSE
9606.ENSP00000322582	C4orf17	0.044078	9	FALSE	FALSE
9606.ENSP00000468531	ZNF177	0.0440767	9	FALSE	FALSE
9606.ENSP00000423115	USP17L22	0.0440756	9	FALSE	FALSE
9606.ENSP00000231134	PCDHB5	0.0440739	9	FALSE	FALSE
9606.ENSP00000340083	KRCC1	0.0440739	9	FALSE	FALSE
9606.ENSP00000357511	C1orf189	0.0440737	9	FALSE	FALSE
9606.ENSP00000329353	C17orf77	0.0440732	9	FALSE	FALSE
9606.ENSP00000329522	SPDYE4	0.0440729	9	FALSE	FALSE
9606.ENSP00000341914	PTCHD4	0.0440725	9	FALSE	FALSE
9606.ENSP00000371940	FOXD4	0.0440716	9	FALSE	FALSE
9606.ENSP00000325128	OR4A16	0.0440712	9	FALSE	FALSE
9606.ENSP00000302274	C1QTNF4	0.044071	9	FALSE	FALSE
9606.ENSP00000319071	OR11H6	0.0440705	9	FALSE	FALSE
9606.ENSP00000255695	HRASLS2	0.0440701	9	FALSE	FALSE
9606.ENSP00000425421	SATL1	0.04407	9	FALSE	FALSE
9606.ENSP00000348645	PXDNL	0.0440697	9	FALSE	FALSE
9606.ENSP00000275200	TAAR8	0.0440676	9	FALSE	FALSE
9606.ENSP00000323895	OR10D3	0.0440671	9	FALSE	FALSE
9606.ENSP00000440163	FAM9A	0.0440658	9	FALSE	FALSE
9606.ENSP00000339621	LCN6	0.0440651	9	FALSE	FALSE
9606.ENSP00000420132	PLSCR2	0.0440634	9	FALSE	FALSE
9606.ENSP00000377577	CCDC176	0.0440632	9	FALSE	FALSE
9606.ENSP00000436691	CARD18	0.0440632	9	FALSE	FALSE
9606.ENSP00000303061	XAGE3	0.0440625	9	FALSE	FALSE
9606.ENSP00000368304	MAGEB10	0.0440621	9	FALSE	FALSE
9606.ENSP00000287143	PRG3	0.0440615	9	FALSE	FALSE
9606.ENSP00000450461	CEP95	0.0440598	9	FALSE	FALSE
9606.ENSP00000478568	GAGE2E	0.0440596	9	FALSE	FALSE
9606.ENSP00000411850	C10orf131	0.044059	9	FALSE	FALSE
9606.ENSP00000342240	XAGE5	0.0440572	9	FALSE	FALSE
9606.ENSP00000370531	ACOT6	0.0440562	9	FALSE	FALSE
9606.ENSP00000331857	NLRP9	0.0440562	9	FALSE	FALSE
9606.ENSP00000406925	C4orf26	0.0440542	9	FALSE	FALSE
9606.ENSP00000361780	BEX4	0.0440542	9	FALSE	FALSE
9606.ENSP00000217320	TLDC2	0.0440538	9	FALSE	FALSE
9606.ENSP00000485610	ENSG00000198590	0.0440537	9	FALSE	FALSE
9606.ENSP00000413537	APRG1	0.0440537	9	FALSE	FALSE
9606.ENSP00000455547	ENSG00000260272	0.0440537	9	FALSE	FALSE
9606.ENSP00000386988	CC2D2B	0.0440535	9	FALSE	FALSE
9606.ENSP00000368080	CDKL4	0.0440535	9	FALSE	FALSE
9606.ENSP00000303862	OR10A2	0.0440535	9	FALSE	FALSE
9606.ENSP00000334974	C3orf70	0.0440514	9	FALSE	FALSE
9606.ENSP00000283225	OR14K1	0.0440505	9	FALSE	FALSE
9606.ENSP00000357219	TTC24	0.0440495	9	FALSE	FALSE
9606.ENSP00000307443	SLC22A25	0.0440495	9	FALSE	FALSE
9606.ENSP00000350856	C8orf86	0.0440491	9	FALSE	FALSE
9606.ENSP00000379451	ZNF418	0.044049	9	FALSE	FALSE
9606.ENSP00000343242	ZBED6CL	0.0440488	9	FALSE	FALSE
9606.ENSP00000249861	THAP10	0.0440483	9	FALSE	FALSE
9606.ENSP00000252032	C20orf194	0.0440479	9	FALSE	FALSE
9606.ENSP00000330612	MRGPRG	0.0440461	9	FALSE	FALSE
9606.ENSP00000358783	NPBWR2	0.0440459	9	FALSE	FALSE
9606.ENSP00000363530	STPG1	0.0440456	9	FALSE	FALSE
9606.ENSP00000364110	PAGE2B	0.0440455	9	FALSE	FALSE
9606.ENSP00000348639	TMPRSS11F	0.0440454	9	FALSE	FALSE
9606.ENSP00000446058	SHD	0.0440434	9	FALSE	FALSE
9606.ENSP00000472867	ZIK1	0.0440432	9	FALSE	FALSE
9606.ENSP00000308595	OR5R1	0.0440432	9	FALSE	FALSE
9606.ENSP00000329165	KRT36	0.0440431	9	FALSE	FALSE
9606.ENSP00000307540	CST2	0.0440426	9	FALSE	FALSE
9606.ENSP00000329689	OR10G7	0.0440409	9	FALSE	FALSE
9606.ENSP00000455585	ZNF853	0.0440405	9	FALSE	FALSE
9606.ENSP00000299866	TVP23A	0.0440399	9	FALSE	FALSE
9606.ENSP00000477627	TMC4	0.0440392	9	FALSE	FALSE
9606.ENSP00000322823	OR52N1	0.0440389	9	FALSE	FALSE
9606.ENSP00000463032	FAM72C	0.0440389	9	FALSE	FALSE
9606.ENSP00000384434	ZGLP1	0.0440388	9	FALSE	FALSE
9606.ENSP00000380999	ZNF846	0.0440371	9	FALSE	FALSE
9606.ENSP00000292586	C5orf45	0.0440357	9	FALSE	FALSE
9606.ENSP00000421557	GPR33	0.0440354	9	FALSE	FALSE
9606.ENSP00000467301	OR4F17	0.0440342	9	FALSE	FALSE
9606.ENSP00000326708	OVCH1	0.0440328	9	FALSE	FALSE
9606.ENSP00000419235	FAM115A	0.0440325	9	FALSE	FALSE
9606.ENSP00000363894	NIPSNAP3B	0.0440288	9	FALSE	FALSE
9606.ENSP00000357718	S100A7A	0.0440277	9	FALSE	FALSE
9606.ENSP00000355441	OR14A2	0.0440276	9	FALSE	FALSE
9606.ENSP00000429865	TVP23C-CDRT4	0.0440272	9	FALSE	FALSE
9606.ENSP00000468280	ENSG00000267318	0.044027	9	FALSE	FALSE
9606.ENSP00000473153	ERVV-1	0.0440265	9	FALSE	FALSE
9606.ENSP00000343636	GFRAL	0.0440259	9	FALSE	FALSE
9606.ENSP00000375822	ZNF222	0.0440255	9	FALSE	FALSE
9606.ENSP00000402092	SAMD3	0.0440249	9	FALSE	FALSE
9606.ENSP00000360379	FAM209A	0.0440244	9	FALSE	FALSE
9606.ENSP00000303775	PROKR1	0.0440242	9	FALSE	FALSE
9606.ENSP00000480744	ZNF385C	0.044024	9	FALSE	FALSE
9606.ENSP00000301272	TMIGD2	0.0440233	9	FALSE	FALSE
9606.ENSP00000257860	PRPH	0.044023	9	FALSE	FALSE
9606.ENSP00000298546	C9orf9	0.0440193	9	FALSE	FALSE
9606.ENSP00000454268	KIAA1024L	0.0440192	9	FALSE	FALSE
9606.ENSP00000363529	FAM83C	0.0440182	9	FALSE	FALSE
9606.ENSP00000394078	LRRC74B	0.0440168	9	FALSE	FALSE
9606.ENSP00000387020	ARHGEF33	0.0440146	9	FALSE	FALSE
9606.ENSP00000473658	ENSG00000269948	0.0440137	9	FALSE	FALSE
9606.ENSP00000221671	C19orf44	0.0440137	9	FALSE	FALSE
9606.ENSP00000379464	ZNF134	0.0440136	9	FALSE	FALSE
9606.ENSP00000363513	NCMAP	0.0440134	9	FALSE	FALSE
9606.ENSP00000278853	ZP1	0.0440125	9	FALSE	FALSE
9606.ENSP00000331965	TLCD2	0.0440116	9	FALSE	FALSE
9606.ENSP00000311218	C1orf100	0.0440111	9	FALSE	FALSE
9606.ENSP00000395835	CCDC129	0.0440095	9	FALSE	FALSE
9606.ENSP00000355752	C1orf95	0.0440088	9	FALSE	FALSE
9606.ENSP00000485526	RASSF10	0.0440088	9	FALSE	FALSE
9606.ENSP00000453089	ENSG00000259371	0.0440087	9	FALSE	FALSE
9606.ENSP00000269389	SECTM1	0.0440086	9	FALSE	FALSE
9606.ENSP00000445247	PRR19	0.0440082	9	FALSE	FALSE
9606.ENSP00000374237	NXPE2	0.0440015	9	FALSE	FALSE
9606.ENSP00000333358	RNASE10	0.0440008	9	FALSE	FALSE
9606.ENSP00000364632	BPIFB4	0.0439998	9	FALSE	FALSE
9606.ENSP00000410466	ZNF90	0.0439996	9	FALSE	FALSE
9606.ENSP00000359221	RWDD3	0.0439995	9	FALSE	FALSE
9606.ENSP00000482180	C11orf95	0.0439991	9	FALSE	FALSE
9606.ENSP00000298690	RNASE7	0.0439986	9	FALSE	FALSE
9606.ENSP00000329153	OR6C70	0.0439981	9	FALSE	FALSE
9606.ENSP00000471299	MAGIX	0.0439959	9	FALSE	FALSE
9606.ENSP00000297164	RELL2	0.0439956	9	FALSE	FALSE
9606.ENSP00000444950	C21orf62	0.0439952	9	FALSE	FALSE
9606.ENSP00000304268	ZNF33A	0.0439949	9	FALSE	FALSE
9606.ENSP00000346931	C6orf120	0.0439949	9	FALSE	FALSE
9606.ENSP00000367882	LANCL3	0.0439945	9	FALSE	FALSE
9606.ENSP00000335006	LCE3A	0.0439926	9	FALSE	FALSE
9606.ENSP00000304762	SPACA5B	0.0439918	9	FALSE	FALSE
9606.ENSP00000307129	C8orf74	0.0439918	9	FALSE	FALSE
9606.ENSP00000328878	OR52E6	0.0439908	9	FALSE	FALSE
9606.ENSP00000474456	NBPF1	0.04399	9	FALSE	FALSE
9606.ENSP00000361083	ADIRF	0.0439893	9	FALSE	FALSE
9606.ENSP00000385892	PLEKHB2	0.0439886	9	FALSE	FALSE
9606.ENSP00000386186	TIGD1	0.0439884	9	FALSE	FALSE
9606.ENSP00000286049	XAGE2B	0.0439883	9	FALSE	FALSE
9606.ENSP00000360360	CT47B1	0.0439882	9	FALSE	FALSE
9606.ENSP00000305847	SPACA5	0.0439878	9	FALSE	FALSE
9606.ENSP00000408527	C2orf61	0.0439877	9	FALSE	FALSE
9606.ENSP00000303864	OR8I2	0.0439873	9	FALSE	FALSE
9606.ENSP00000303987	TMEM223	0.0439863	9	FALSE	FALSE
9606.ENSP00000323355	FAM187B	0.043986	9	FALSE	FALSE
9606.ENSP00000341987	OR51I2	0.0439858	9	FALSE	FALSE
9606.ENSP00000217999	RHOXF1	0.0439857	9	FALSE	FALSE
9606.ENSP00000308689	OR10AD1	0.0439845	9	FALSE	FALSE
9606.ENSP00000331572	OR56A3	0.0439845	9	FALSE	FALSE
9606.ENSP00000301408	CGB5	0.0439839	9	FALSE	FALSE
9606.ENSP00000409316	OR4F29	0.0439838	9	FALSE	FALSE
9606.ENSP00000426067	C5orf28	0.043983	9	FALSE	FALSE
9606.ENSP00000295682	KRTCAP2	0.0439826	9	FALSE	FALSE
9606.ENSP00000307132	CST5	0.0439817	9	FALSE	FALSE
9606.ENSP00000338770	ZNF420	0.0439799	9	FALSE	FALSE
9606.ENSP00000326249	ZNF454	0.0439799	9	FALSE	FALSE
9606.ENSP00000373594	C15orf27	0.0439798	9	FALSE	FALSE
9606.ENSP00000389466	TGM7	0.0439794	9	FALSE	FALSE
9606.ENSP00000349669	TEX43	0.0439787	9	FALSE	FALSE
9606.ENSP00000433712	SPRN	0.0438759	8	FALSE	TRUE
9606.ENSP00000459216	ZNF578	0.0439786	8	FALSE	FALSE
9606.ENSP00000380057	ZSCAN32	0.0439785	8	FALSE	FALSE
9606.ENSP00000396523	SLC35G6	0.0439752	8	FALSE	FALSE
9606.ENSP00000231136	PCDHB6	0.0439743	8	FALSE	FALSE
9606.ENSP00000421736	CR1L	0.0439742	8	FALSE	FALSE
9606.ENSP00000425955	USP17L5	0.0439731	8	FALSE	FALSE
9606.ENSP00000368931	CCDC112	0.0439705	8	FALSE	FALSE
9606.ENSP00000386174	OR2A12	0.0439694	8	FALSE	FALSE
9606.ENSP00000294543	TMCO4	0.0439671	8	FALSE	FALSE
9606.ENSP00000308330	MYEOV	0.0439656	8	FALSE	FALSE
9606.ENSP00000341291	OR2G6	0.0439653	8	FALSE	FALSE
9606.ENSP00000196489	ZNF416	0.0439634	8	FALSE	FALSE
9606.ENSP00000335285	C1QL4	0.0439633	8	FALSE	FALSE
9606.ENSP00000329943	LRRC36	0.0439613	8	FALSE	FALSE
9606.ENSP00000452347	ENSG00000273171	0.0439608	8	FALSE	FALSE
9606.ENSP00000484042	ENSG00000260300	0.0439598	8	FALSE	FALSE
9606.ENSP00000386022	MS4A15	0.0439579	8	FALSE	FALSE
9606.ENSP00000358945	OPN1MW2	0.0439576	8	FALSE	FALSE
9606.ENSP00000302202	C2orf15	0.0439568	8	FALSE	FALSE
9606.ENSP00000253812	PCDHGA3	0.0439562	8	FALSE	FALSE
9606.ENSP00000330391	SPRR3	0.0439558	8	FALSE	FALSE
9606.ENSP00000366170	CST9	0.0439518	8	FALSE	FALSE
9606.ENSP00000442159	MTRNR2L10	0.0439509	8	FALSE	FALSE
9606.ENSP00000345024	GLI4	0.0439508	8	FALSE	FALSE
9606.ENSP00000345029	FAM47A	0.0439488	8	FALSE	FALSE
9606.ENSP00000327506	C16orf54	0.0439481	8	FALSE	FALSE
9606.ENSP00000319222	ZNF720	0.0439478	8	FALSE	FALSE
9606.ENSP00000343171	C2orf80	0.043947	8	FALSE	FALSE
9606.ENSP00000470584	SPANXN2	0.0439467	8	FALSE	FALSE
9606.ENSP00000344162	ZNF136	0.0439461	8	FALSE	FALSE
9606.ENSP00000289989	C8orf58	0.043945	8	FALSE	FALSE
9606.ENSP00000420826	PRB1	0.0439448	8	FALSE	FALSE
9606.ENSP00000400184	C17orf89	0.043944	8	FALSE	FALSE
9606.ENSP00000354090	SIGLEC14	0.0439437	8	FALSE	FALSE
9606.ENSP00000401328	PRSS48	0.0439425	8	FALSE	FALSE
9606.ENSP00000383873	TTC34	0.0439418	8	FALSE	FALSE
9606.ENSP00000357791	HRNR	0.0439404	8	FALSE	FALSE
9606.ENSP00000379047	CCDC51	0.0439397	8	FALSE	FALSE
9606.ENSP00000334501	DMRTC1B	0.0439393	8	FALSE	FALSE
9606.ENSP00000442626	PRB3	0.043938	8	FALSE	FALSE
9606.ENSP00000469474	CCDC177	0.0439379	8	FALSE	FALSE
9606.ENSP00000465757	CCDC106	0.0439367	8	FALSE	FALSE
9606.ENSP00000366317	CASC10	0.0439351	8	FALSE	FALSE
9606.ENSP00000406047	TSGA13	0.0439338	8	FALSE	FALSE
9606.ENSP00000296736	TIGD6	0.0439332	8	FALSE	FALSE
9606.ENSP00000323455	TPRX1	0.043933	8	FALSE	FALSE
9606.ENSP00000331626	ZKSCAN2	0.0439293	8	FALSE	FALSE
9606.ENSP00000385741	APOBEC3H	0.0439285	8	FALSE	FALSE
9606.ENSP00000461413	ZNF286B	0.0439279	8	FALSE	FALSE
9606.ENSP00000359534	SPANXN3	0.0439266	8	FALSE	FALSE
9606.ENSP00000356951	C1orf192	0.0439263	8	FALSE	FALSE
9606.ENSP00000438244	KLRF2	0.0439259	8	FALSE	FALSE
9606.ENSP00000424400	SPATS1	0.0439258	8	FALSE	FALSE
9606.ENSP00000386184	ZBED8	0.0439248	8	FALSE	FALSE
9606.ENSP00000466829	ENSG00000267168	0.0439239	8	FALSE	FALSE
9606.ENSP00000363226	C10orf53	0.0439222	8	FALSE	FALSE
9606.ENSP00000431083	PCDHGA1	0.0439188	8	FALSE	FALSE
9606.ENSP00000467083	MUM1	0.0439161	8	FALSE	FALSE
9606.ENSP00000441028	OBP2A	0.0439153	8	FALSE	FALSE
9606.ENSP00000267119	KRT71	0.0439153	8	FALSE	FALSE
9606.ENSP00000354891	FAM163A	0.0439151	8	FALSE	FALSE
9606.ENSP00000478609	NBPF12	0.0439141	8	FALSE	FALSE
9606.ENSP00000364152	OR8B2	0.0439121	8	FALSE	FALSE
9606.ENSP00000349143	BTN2A2	0.0439116	8	FALSE	FALSE
9606.ENSP00000475750	HEBP2	0.0439093	8	FALSE	FALSE
9606.ENSP00000350295	ZNF816	0.0439083	8	FALSE	FALSE
9606.ENSP00000467958	ENSG00000267001	0.0439076	8	FALSE	FALSE
9606.ENSP00000215531	SMIM24	0.0439068	8	FALSE	FALSE
9606.ENSP00000334415	FAM183A	0.0439065	8	FALSE	FALSE
9606.ENSP00000229903	SAYSD1	0.0439056	8	FALSE	FALSE
9606.ENSP00000401947	ZNF223	0.0439053	8	FALSE	FALSE
9606.ENSP00000367930	OXER1	0.0439026	8	FALSE	FALSE
9606.ENSP00000356908	TAAR2	0.0439021	8	FALSE	FALSE
9606.ENSP00000417470	ZNF786	0.0439016	8	FALSE	FALSE
9606.ENSP00000465212	ENSG00000267360	0.0439008	8	FALSE	FALSE
9606.ENSP00000431202	ZNF345	0.0438996	8	FALSE	FALSE
9606.ENSP00000459043	CCDC64B	0.0438981	8	FALSE	FALSE
9606.ENSP00000395249	FAM134A	0.0438959	8	FALSE	FALSE
9606.ENSP00000429216	TRNP1	0.0438948	8	FALSE	FALSE
9606.ENSP00000371503	C1QTNF9	0.0438942	8	FALSE	FALSE
9606.ENSP00000293745	KRT72	0.043893	8	FALSE	FALSE
9606.ENSP00000396402	ZNF793	0.043892	8	FALSE	FALSE
9606.ENSP00000473411	ENSG00000270136	0.0438911	8	FALSE	FALSE
9606.ENSP00000466174	ATF7-NPFF	0.0438905	8	FALSE	FALSE
9606.ENSP00000386162	LCNL1	0.0438892	8	FALSE	FALSE
9606.ENSP00000373702	PP2D1	0.043889	8	FALSE	FALSE
9606.ENSP00000419751	GGTLC2	0.0438846	8	FALSE	FALSE
9606.ENSP00000400325	ENSG00000251357	0.0438839	8	FALSE	FALSE
9606.ENSP00000405012	WDR87	0.0438828	8	FALSE	FALSE
9606.ENSP00000381611	PCDHGA10	0.0438821	8	FALSE	FALSE
9606.ENSP00000368447	GPALPP1	0.0438813	8	FALSE	FALSE
9606.ENSP00000376307	C14orf80	0.0438807	8	FALSE	FALSE
9606.ENSP00000418187	ZNF717	0.0438789	8	FALSE	FALSE
9606.ENSP00000253807	PCDHAC1	0.0438778	8	FALSE	FALSE
9606.ENSP00000356329	RAET1G	0.0438777	8	FALSE	FALSE
9606.ENSP00000481149	ANKRD36B	0.0438776	8	FALSE	FALSE
9606.ENSP00000485243	USP17L4	0.0438775	8	FALSE	FALSE
9606.ENSP00000485584	SLC35G4P	0.0438757	8	FALSE	FALSE
9606.ENSP00000300433	TMEM92	0.0438743	8	FALSE	FALSE
9606.ENSP00000281882	CFC1B	0.0438731	8	FALSE	FALSE
9606.ENSP00000327763	NLRP10	0.0438719	8	FALSE	FALSE
9606.ENSP00000403987	C15orf40	0.0438715	8	FALSE	FALSE
9606.ENSP00000397968	LOC728763	0.0438701	8	FALSE	FALSE
9606.ENSP00000391397	MT1G	0.0438697	8	FALSE	FALSE
9606.ENSP00000400736	C1orf159	0.0438695	8	FALSE	FALSE
9606.ENSP00000298396	SSX3	0.0438692	8	FALSE	FALSE
9606.ENSP00000366527	ZSCAN16	0.043869	8	FALSE	FALSE
9606.ENSP00000297435	DEFA4	0.0438677	8	FALSE	FALSE
9606.ENSP00000466072	ZSCAN5B	0.0438675	8	FALSE	FALSE
9606.ENSP00000364627	NXPE4	0.0438661	8	FALSE	FALSE
9606.ENSP00000368127	C4orf47	0.0438643	8	FALSE	FALSE
9606.ENSP00000371529	C22orf42	0.0438628	8	FALSE	FALSE
9606.ENSP00000473842	EBLN1	0.0438622	8	FALSE	FALSE
9606.ENSP00000342188	LRRIQ4	0.0438617	8	FALSE	FALSE
9606.ENSP00000246012	CST8	0.0438611	8	FALSE	FALSE
9606.ENSP00000358183	FAM204A	0.0438605	8	FALSE	FALSE
9606.ENSP00000358739	RWDD2A	0.0438595	8	FALSE	FALSE
9606.ENSP00000231137	PCDHB7	0.0438569	8	FALSE	FALSE
9606.ENSP00000346916	TRIM6-TRIM34	0.0438566	8	FALSE	FALSE
9606.ENSP00000257336	BIVM	0.0438565	8	FALSE	FALSE
9606.ENSP00000292894	THAP8	0.0438558	8	FALSE	FALSE
9606.ENSP00000415026	PRRT4	0.0438545	8	FALSE	FALSE
9606.ENSP00000480079	ENSG00000273554	0.0438537	8	FALSE	FALSE
9606.ENSP00000446874	C21orf59-TCP10L	0.0438533	8	FALSE	FALSE
9606.ENSP00000366789	LBX2	0.0438518	8	FALSE	FALSE
9606.ENSP00000377570	KRT34	0.0438497	8	FALSE	FALSE
9606.ENSP00000344430	IFITM10	0.0438493	8	FALSE	FALSE
9606.ENSP00000393631	ADM5	0.0438481	8	FALSE	FALSE
9606.ENSP00000339973	TBC1D28	0.0438466	8	FALSE	FALSE
9606.ENSP00000298569	KIAA1191	0.0438465	8	FALSE	FALSE
9606.ENSP00000481046	PHOSPHO2	0.0438445	8	FALSE	FALSE
9606.ENSP00000360240	GLYATL3	0.0438431	8	FALSE	FALSE
9606.ENSP00000469337	LRRC63	0.0438425	8	FALSE	FALSE
9606.ENSP00000342604	FAM184A	0.043842	8	FALSE	FALSE
9606.ENSP00000373566	CCDC158	0.0438413	8	FALSE	FALSE
9606.ENSP00000369907	FAM154A	0.043841	8	FALSE	FALSE
9606.ENSP00000394183	CDKN2AIPNL	0.0438403	8	FALSE	FALSE
9606.ENSP00000331927	ZNF789	0.0438394	8	FALSE	FALSE
9606.ENSP00000472619	ZNF83	0.0438392	8	FALSE	FALSE
9606.ENSP00000338807	ZBTB49	0.0438383	8	FALSE	FALSE
9606.ENSP00000482482	FAM228B	0.0438377	8	FALSE	FALSE
9606.ENSP00000252797	ZNF764	0.0438372	8	FALSE	FALSE
9606.ENSP00000438293	MAGEA8	0.0438371	8	FALSE	FALSE
9606.ENSP00000479624	F8A1	0.043836	8	FALSE	FALSE
9606.ENSP00000483537	C11orf65	0.0438348	8	FALSE	FALSE
9606.ENSP00000278601	C11orf52	0.0438343	8	FALSE	FALSE
9606.ENSP00000365619	ZNF337	0.0438338	8	FALSE	FALSE
9606.ENSP00000471277	ZNF558	0.0438306	8	FALSE	FALSE
9606.ENSP00000326324	LRRC37A	0.0438285	8	FALSE	FALSE
9606.ENSP00000269829	ZNF544	0.0438282	8	FALSE	FALSE
9606.ENSP00000415662	C17orf105	0.0438278	8	FALSE	FALSE
9606.ENSP00000317743	HARBI1	0.0438274	8	FALSE	FALSE
9606.ENSP00000389554	C2CD4D	0.0438245	8	FALSE	FALSE
9606.ENSP00000330426	C1QTNF8	0.043824	8	FALSE	FALSE
9606.ENSP00000371824	C9orf66	0.0438234	8	FALSE	FALSE
9606.ENSP00000319388	MAMDC4	0.0438229	8	FALSE	FALSE
9606.ENSP00000417063	SPATA6L	0.0438226	8	FALSE	FALSE
9606.ENSP00000301310	ZNF582	0.0438194	8	FALSE	FALSE
9606.ENSP00000441832	GPR19	0.0438169	8	FALSE	FALSE
9606.ENSP00000299088	C14orf93	0.0438154	8	FALSE	FALSE
9606.ENSP00000365426	GGACT	0.0438153	8	FALSE	FALSE
9606.ENSP00000262259	ZNF175	0.0438152	8	FALSE	FALSE
9606.ENSP00000343891	NLRP13	0.0438151	8	FALSE	FALSE
9606.ENSP00000361871	WFDC12	0.0438144	8	FALSE	FALSE
9606.ENSP00000453940	CCDC175	0.0438142	8	FALSE	FALSE
9606.ENSP00000215906	ASPHD2	0.0438141	8	FALSE	FALSE
9606.ENSP00000357733	PRR9	0.043814	8	FALSE	FALSE
9606.ENSP00000006724	CEACAM7	0.0438136	8	FALSE	FALSE
9606.ENSP00000391409	CDHR4	0.0438131	8	FALSE	FALSE
9606.ENSP00000353142	GAL3ST4	0.0438116	8	FALSE	FALSE
9606.ENSP00000338627	SLC6A16	0.0438104	8	FALSE	FALSE
9606.ENSP00000329735	FAM212A	0.0438062	8	FALSE	FALSE
9606.ENSP00000446902	NPIPB9	0.0438045	8	FALSE	FALSE
9606.ENSP00000301057	TP53I13	0.0438044	8	FALSE	FALSE
9606.ENSP00000278855	OOSP2	0.0438041	8	FALSE	FALSE
9606.ENSP00000321848	ZNF671	0.043803	8	FALSE	FALSE
9606.ENSP00000466714	ZNF266	0.0438019	8	FALSE	FALSE
9606.ENSP00000485448	ZNF727P	0.0438017	8	FALSE	FALSE
9606.ENSP00000364603	BPIFA3	0.0438009	8	FALSE	FALSE
9606.ENSP00000274673	FAM217A	0.0437995	8	FALSE	FALSE
9606.ENSP00000477502	NOMO2	0.0437984	8	FALSE	FALSE
9606.ENSP00000399441	LRRC70	0.0437984	8	FALSE	FALSE
9606.ENSP00000303076	OR5B2	0.0437967	8	FALSE	FALSE
9606.ENSP00000301529	OR8J3	0.0437967	8	FALSE	FALSE
9606.ENSP00000302606	OR9I1	0.0437967	8	FALSE	FALSE
9606.ENSP00000305403	OR5T3	0.0437967	8	FALSE	FALSE
9606.ENSP00000305469	OR1S2	0.0437967	8	FALSE	FALSE
9606.ENSP00000311688	OR1S1	0.0437967	8	FALSE	FALSE
9606.ENSP00000318997	OR11H4	0.0437967	8	FALSE	FALSE
9606.ENSP00000307159	OR8B12	0.0437967	8	FALSE	FALSE
9606.ENSP00000448811	OR6C68	0.0437967	8	FALSE	FALSE
9606.ENSP00000323982	OR8H2	0.0437967	8	FALSE	FALSE
9606.ENSP00000332473	OR51J1	0.0437967	8	FALSE	FALSE
9606.ENSP00000464890	POU5F2	0.0437546	7	FALSE	TRUE
9606.ENSP00000402020	C17orf58	0.043744	7	FALSE	TRUE
9606.ENSP00000348751	BTN3A2	0.0435999	7	FALSE	TRUE
9606.ENSP00000331385	KIAA0825	0.0435964	7	FALSE	TRUE
9606.ENSP00000438815	OR13C2	0.0437967	7	FALSE	FALSE
9606.ENSP00000325078	OR2AJ1	0.0437967	7	FALSE	FALSE
9606.ENSP00000355435	OR2L2	0.0437967	7	FALSE	FALSE
9606.ENSP00000353537	OR5B21	0.0437967	7	FALSE	FALSE
9606.ENSP00000347428	OR2L5	0.0437967	7	FALSE	FALSE
9606.ENSP00000393889	OR5K2	0.0437967	7	FALSE	FALSE
9606.ENSP00000475521	OR2T7	0.0437967	7	FALSE	FALSE
9606.ENSP00000485668	LINC02203	0.0437967	7	FALSE	FALSE
9606.ENSP00000485678	OR6Q1	0.0437967	7	FALSE	FALSE
9606.ENSP00000457380	CEMP1	0.0437957	7	FALSE	FALSE
9606.ENSP00000331704	XKR3	0.0437951	7	FALSE	FALSE
9606.ENSP00000357811	TEX36	0.0437933	7	FALSE	FALSE
9606.ENSP00000436621	C8orf82	0.0437922	7	FALSE	FALSE
9606.ENSP00000388223	ENSG00000249624	0.0437902	7	FALSE	FALSE
9606.ENSP00000367926	CXorf30	0.0437901	7	FALSE	FALSE
9606.ENSP00000367929	CHDC2	0.0437901	7	FALSE	FALSE
9606.ENSP00000244314	IRGC	0.0437898	7	FALSE	FALSE
9606.ENSP00000373191	LNP1	0.0437858	7	FALSE	FALSE
9606.ENSP00000361580	ZNF691	0.0437847	7	FALSE	FALSE
9606.ENSP00000370420	VCX3B	0.0437842	7	FALSE	FALSE
9606.ENSP00000217188	SRMS	0.0437839	7	FALSE	FALSE
9606.ENSP00000312767	KIAA1731NL	0.0437837	7	FALSE	FALSE
9606.ENSP00000342710	KRT77	0.0437829	7	FALSE	FALSE
9606.ENSP00000361599	CCDC23	0.0437813	7	FALSE	FALSE
9606.ENSP00000392368	C14orf105	0.0437807	7	FALSE	FALSE
9606.ENSP00000332875	C2orf70	0.04378	7	FALSE	FALSE
9606.ENSP00000322339	VN1R1	0.0437778	7	FALSE	FALSE
9606.ENSP00000379669	MPV17L	0.0437778	7	FALSE	FALSE
9606.ENSP00000453019	C9orf69	0.0437777	7	FALSE	FALSE
9606.ENSP00000357769	LCE2B	0.0437767	7	FALSE	FALSE
9606.ENSP00000274766	KAAG1	0.0437748	7	FALSE	FALSE
9606.ENSP00000445979	ZNF623	0.043774	7	FALSE	FALSE
9606.ENSP00000410533	RNF223	0.0437737	7	FALSE	FALSE
9606.ENSP00000418491	LCN10	0.0437716	7	FALSE	FALSE
9606.ENSP00000357766	LCE4A	0.0437715	7	FALSE	FALSE
9606.ENSP00000291934	TMEM190	0.0437683	7	FALSE	FALSE
9606.ENSP00000365360	PRAMEF6	0.0437676	7	FALSE	FALSE
9606.ENSP00000248984	C22orf24	0.0437656	7	FALSE	FALSE
9606.ENSP00000335358	LCE3B	0.043765	7	FALSE	FALSE
9606.ENSP00000453502	ST20	0.0437636	7	FALSE	FALSE
9606.ENSP00000305596	FAM71B	0.0437635	7	FALSE	FALSE
9606.ENSP00000467753	LINGO3	0.043763	7	FALSE	FALSE
9606.ENSP00000371715	ZG16B	0.0437612	7	FALSE	FALSE
9606.ENSP00000397188	FAM104B	0.0437606	7	FALSE	FALSE
9606.ENSP00000360597	LRRC26	0.0437568	7	FALSE	FALSE
9606.ENSP00000405210	SPANXN4	0.0437543	7	FALSE	FALSE
9606.ENSP00000368920	NHLRC3	0.0437533	7	FALSE	FALSE
9606.ENSP00000339820	TSPAN18	0.0437506	7	FALSE	FALSE
9606.ENSP00000396234	DEPDC4	0.0437495	7	FALSE	FALSE
9606.ENSP00000419397	ZNF782	0.0437487	7	FALSE	FALSE
9606.ENSP00000464167	ENSG00000265303	0.0437487	7	FALSE	FALSE
9606.ENSP00000477841	ZNF282	0.0437486	7	FALSE	FALSE
9606.ENSP00000252085	PCDHGA12	0.0437476	7	FALSE	FALSE
9606.ENSP00000344545	SCGB1C1	0.0437466	7	FALSE	FALSE
9606.ENSP00000259845	PSORS1C2	0.0437466	7	FALSE	FALSE
9606.ENSP00000276704	C8orf76	0.0437443	7	FALSE	FALSE
9606.ENSP00000431443	KRTAP5-9	0.0437436	7	FALSE	FALSE
9606.ENSP00000301246	C19orf33	0.0437407	7	FALSE	FALSE
9606.ENSP00000325978	LRRC31	0.0437382	7	FALSE	FALSE
9606.ENSP00000327796	DCAF4L1	0.0437351	7	FALSE	FALSE
9606.ENSP00000477530	F8A3	0.043735	7	FALSE	FALSE
9606.ENSP00000283547	TEX29	0.0437343	7	FALSE	FALSE
9606.ENSP00000359034	FNDC7	0.0437333	7	FALSE	FALSE
9606.ENSP00000375428	KRTAP3-3	0.0437323	7	FALSE	FALSE
9606.ENSP00000239451	SLC25A2	0.043732	7	FALSE	FALSE
9606.ENSP00000386163	TMEM14E	0.0437277	7	FALSE	FALSE
9606.ENSP00000406773	DCD	0.0437251	7	FALSE	FALSE
9606.ENSP00000397103	GAGE12C	0.0437225	7	FALSE	FALSE
9606.ENSP00000384214	GAGE12D	0.0437225	7	FALSE	FALSE
9606.ENSP00000334410	PRAMEF14	0.0437212	7	FALSE	FALSE
9606.ENSP00000375268	FAM127C	0.0437202	7	FALSE	FALSE
9606.ENSP00000297623	C9orf24	0.0437193	7	FALSE	FALSE
9606.ENSP00000369840	TEX26	0.0437164	7	FALSE	FALSE
9606.ENSP00000419160	SPATA45	0.0437155	7	FALSE	FALSE
9606.ENSP00000244576	ZNF391	0.0437124	7	FALSE	FALSE
9606.ENSP00000473091	ZNF320	0.0437123	7	FALSE	FALSE
9606.ENSP00000467843	BOD1L2	0.0437119	7	FALSE	FALSE
9606.ENSP00000307951	HIGD2B	0.0437115	7	FALSE	FALSE
9606.ENSP00000392335	ZNF487	0.0437115	7	FALSE	FALSE
9606.ENSP00000367879	XK	0.0437114	7	FALSE	FALSE
9606.ENSP00000395629	ZNF812	0.043711	7	FALSE	FALSE
9606.ENSP00000483280	MAFIP	0.0437099	7	FALSE	FALSE
9606.ENSP00000363984	TMEM246	0.0437097	7	FALSE	FALSE
9606.ENSP00000389841	ZNF852	0.0437092	7	FALSE	FALSE
9606.ENSP00000328359	DEFA3	0.0437071	7	FALSE	FALSE
9606.ENSP00000379702	ZNF665	0.0437058	7	FALSE	FALSE
9606.ENSP00000421686	SPDYE2	0.0437032	7	FALSE	FALSE
9606.ENSP00000306564	TMEM42	0.0437022	7	FALSE	FALSE
9606.ENSP00000349708	ZMYM6	0.0437016	7	FALSE	FALSE
9606.ENSP00000249041	GALR3	0.0437009	7	FALSE	FALSE
9606.ENSP00000261560	ZNF430	0.0436999	7	FALSE	FALSE
9606.ENSP00000344791	ZNF600	0.0436996	7	FALSE	FALSE
9606.ENSP00000365322	PRAMEF9	0.0436975	7	FALSE	FALSE
9606.ENSP00000357778	LCE3E	0.0436972	7	FALSE	FALSE
9606.ENSP00000260403	TMEM62	0.0436958	7	FALSE	FALSE
9606.ENSP00000347211	ENSG00000239810	0.0436953	7	FALSE	FALSE
9606.ENSP00000480914	C20orf195	0.0436949	7	FALSE	FALSE
9606.ENSP00000302855	ZNF280A	0.0436949	7	FALSE	FALSE
9606.ENSP00000357736	LELP1	0.0436949	7	FALSE	FALSE
9606.ENSP00000358494	C1orf137	0.0436944	7	FALSE	FALSE
9606.ENSP00000426159	C6orf223	0.0436926	7	FALSE	FALSE
9606.ENSP00000402674	BHMG1	0.0436907	7	FALSE	FALSE
9606.ENSP00000381703	DEFB113	0.0436907	7	FALSE	FALSE
9606.ENSP00000428878	ZNF721	0.0436906	7	FALSE	FALSE
9606.ENSP00000424501	HTN1	0.0436905	7	FALSE	FALSE
9606.ENSP00000386791	C21orf140	0.0436873	7	FALSE	FALSE
9606.ENSP00000415027	C16orf96	0.0436854	7	FALSE	FALSE
9606.ENSP00000379684	ZNF813	0.0436852	7	FALSE	FALSE
9606.ENSP00000305875	C20orf196	0.043685	7	FALSE	FALSE
9606.ENSP00000364346	ZNF341	0.0436848	7	FALSE	FALSE
9606.ENSP00000382610	ANKRD18A	0.0436844	7	FALSE	FALSE
9606.ENSP00000480218	ZNF761	0.0436836	7	FALSE	FALSE
9606.ENSP00000369380	SCML1	0.0436821	7	FALSE	FALSE
9606.ENSP00000424607	TAAR9	0.0436807	7	FALSE	FALSE
9606.ENSP00000385443	RSPH10B	0.0436795	7	FALSE	FALSE
9606.ENSP00000437832	ZNF641	0.0436793	7	FALSE	FALSE
9606.ENSP00000457654	ENSG00000261717	0.0436765	7	FALSE	FALSE
9606.ENSP00000335623	VSIG10L	0.0436758	7	FALSE	FALSE
9606.ENSP00000481928	ZHX1-C8orf76	0.0436742	7	FALSE	FALSE
9606.ENSP00000405202	SPANXB2	0.0436722	7	FALSE	FALSE
9606.ENSP00000404074	ZSCAN9	0.0436696	7	FALSE	FALSE
9606.ENSP00000485306	USP17L8	0.0436693	7	FALSE	FALSE
9606.ENSP00000356590	AXDND1	0.0436629	7	FALSE	FALSE
9606.ENSP00000314810	EDDM3B	0.0436629	7	FALSE	FALSE
9606.ENSP00000332613	OAF	0.0436615	7	FALSE	FALSE
9606.ENSP00000308970	PSG1	0.0436611	7	FALSE	FALSE
9606.ENSP00000484875	FOXD4L6	0.0436601	7	FALSE	FALSE
9606.ENSP00000221327	ZNF180	0.0436597	7	FALSE	FALSE
9606.ENSP00000336861	IQCH	0.0436571	7	FALSE	FALSE
9606.ENSP00000334042	TAC4	0.043655	7	FALSE	FALSE
9606.ENSP00000407497	SPINK8	0.0436538	7	FALSE	FALSE
9606.ENSP00000243938	WFDC3	0.0436511	7	FALSE	FALSE
9606.ENSP00000353470	C20orf96	0.043651	7	FALSE	FALSE
9606.ENSP00000396747	ANKRD60	0.0436501	7	FALSE	FALSE
9606.ENSP00000478683	TBC1D3	0.0436495	7	FALSE	FALSE
9606.ENSP00000412999	ZNF805	0.0436478	7	FALSE	FALSE
9606.ENSP00000339251	KRTDAP	0.043646	7	FALSE	FALSE
9606.ENSP00000386146	C6orf226	0.0436442	7	FALSE	FALSE
9606.ENSP00000337587	GGTLC1	0.0436407	7	FALSE	FALSE
9606.ENSP00000478309	PRAMEF26	0.0436376	7	FALSE	FALSE
9606.ENSP00000479281	FLJ44313	0.0436356	7	FALSE	FALSE
9606.ENSP00000478828	PTMS	0.0436327	7	FALSE	FALSE
9606.ENSP00000305069	TMEM192	0.0436326	7	FALSE	FALSE
9606.ENSP00000357779	CRCT1	0.0436318	7	FALSE	FALSE
9606.ENSP00000442373	ZDHHC11B	0.0436304	7	FALSE	FALSE
9606.ENSP00000482630	TBC1D3H	0.0436286	7	FALSE	FALSE
9606.ENSP00000394248	ZNF716	0.0436279	7	FALSE	FALSE
9606.ENSP00000331435	MBD3L5	0.0436256	7	FALSE	FALSE
9606.ENSP00000332163	SPRR4	0.0436246	7	FALSE	FALSE
9606.ENSP00000340212	TMEM202	0.0436242	7	FALSE	FALSE
9606.ENSP00000384370	STEAP1B	0.0436237	7	FALSE	FALSE
9606.ENSP00000259983	C6orf52	0.0436231	7	FALSE	FALSE
9606.ENSP00000339830	TMEM220	0.0436215	7	FALSE	FALSE
9606.ENSP00000384286	C17orf51	0.0436208	7	FALSE	FALSE
9606.ENSP00000334869	LCE1A	0.0436203	7	FALSE	FALSE
9606.ENSP00000382000	CDRT15L2	0.0436192	7	FALSE	FALSE
9606.ENSP00000352295	CGB2	0.0436188	7	FALSE	FALSE
9606.ENSP00000369753	MMP26	0.0436186	7	FALSE	FALSE
9606.ENSP00000242315	KIAA1045	0.0436152	7	FALSE	FALSE
9606.ENSP00000485342	ENSG00000280297	0.0436141	7	FALSE	FALSE
9606.ENSP00000483879	XKR5	0.0436137	7	FALSE	FALSE
9606.ENSP00000451318	C14orf6	0.0436115	7	FALSE	FALSE
9606.ENSP00000476537	ENSG00000259060	0.0436115	7	FALSE	FALSE
9606.ENSP00000402355	CDRT15	0.0436112	7	FALSE	FALSE
9606.ENSP00000351395	SCGB1D4	0.0436108	7	FALSE	FALSE
9606.ENSP00000192314	GAL3ST2	0.0436106	7	FALSE	FALSE
9606.ENSP00000323978	CRIPAK	0.0436092	7	FALSE	FALSE
9606.ENSP00000386702	MYADML2	0.0436089	7	FALSE	FALSE
9606.ENSP00000357746	SPRR2D	0.0436086	7	FALSE	FALSE
9606.ENSP00000361556	C9orf50	0.0436057	7	FALSE	FALSE
9606.ENSP00000484252	TSGA10IP	0.0436036	7	FALSE	FALSE
9606.ENSP00000294829	FAM71A	0.0436027	7	FALSE	FALSE
9606.ENSP00000337466	WFDC10B	0.0436027	7	FALSE	FALSE
9606.ENSP00000451270	DUX4L4	0.043602	7	FALSE	FALSE
9606.ENSP00000471463	C19orf48	0.043602	7	FALSE	FALSE
9606.ENSP00000357588	FAM26E	0.0436018	7	FALSE	FALSE
9606.ENSP00000362507	CCDC167	0.0435996	7	FALSE	FALSE
9606.ENSP00000343507	TMEM198	0.0435973	7	FALSE	FALSE
9606.ENSP00000477509	NBPF11	0.0435955	7	FALSE	FALSE
9606.ENSP00000365486	DEFB123	0.0435934	7	FALSE	FALSE
9606.ENSP00000306261	KRT78	0.0435919	7	FALSE	FALSE
9606.ENSP00000237281	FBXO30	0.0435918	7	FALSE	FALSE
9606.ENSP00000466274	ZNF540	0.0435895	7	FALSE	FALSE
9606.ENSP00000482345	ENSG00000278299	0.0435867	7	FALSE	FALSE
9606.ENSP00000479370	GUCD1	0.0435867	7	FALSE	FALSE
9606.ENSP00000350102	TOR4A	0.043586	7	FALSE	FALSE
9606.ENSP00000481078	GOLGA6L9	0.0435857	7	FALSE	FALSE
9606.ENSP00000380112	RBAK-RBAKDN	0.0435855	7	FALSE	FALSE
9606.ENSP00000367356	FAM171A1	0.0435848	7	FALSE	FALSE
9606.ENSP00000302756	FOXD4L1	0.0435845	7	FALSE	FALSE
9606.ENSP00000437812	FAM106A	0.043502	6	FALSE	TRUE
9606.ENSP00000378881	ZNF484	0.0435431	6	TRUE	FALSE
9606.ENSP00000328061	C17orf74	0.043584	6	FALSE	FALSE
9606.ENSP00000407301	FAM198A	0.0435832	6	FALSE	FALSE
9606.ENSP00000305263	KRT28	0.0435821	6	FALSE	FALSE
9606.ENSP00000446872	GATC	0.043582	6	FALSE	FALSE
9606.ENSP00000378292	KRT80	0.0435802	6	FALSE	FALSE
9606.ENSP00000471646	SCGB1C2	0.0435778	6	FALSE	FALSE
9606.ENSP00000316012	SPAG11A	0.0435772	6	FALSE	FALSE
9606.ENSP00000402915	C2orf74	0.0435769	6	FALSE	FALSE
9606.ENSP00000408697	NUGGC	0.0435758	6	FALSE	FALSE
9606.ENSP00000357764	C1orf68	0.0435753	6	FALSE	FALSE
9606.ENSP00000420610	C6orf201	0.0435733	6	FALSE	FALSE
9606.ENSP00000417806	SMIM4	0.0435729	6	FALSE	FALSE
9606.ENSP00000384770	PSG4	0.0435726	6	FALSE	FALSE
9606.ENSP00000217428	SPINT3	0.0435719	6	FALSE	FALSE
9606.ENSP00000482749	ZNF227	0.0435707	6	FALSE	FALSE
9606.ENSP00000437616	ZNF611	0.0435705	6	FALSE	FALSE
9606.ENSP00000301399	ZNF577	0.0435704	6	FALSE	FALSE
9606.ENSP00000343064	GOLGA8B	0.0435696	6	FALSE	FALSE
9606.ENSP00000381613	ZNF596	0.0435689	6	FALSE	FALSE
9606.ENSP00000428324	VASH2	0.0435689	6	FALSE	FALSE
9606.ENSP00000239449	PCDHB14	0.0435686	6	FALSE	FALSE
9606.ENSP00000334187	LCE1F	0.0435651	6	FALSE	FALSE
9606.ENSP00000403441	ZNF30	0.0435639	6	FALSE	FALSE
9606.ENSP00000387081	TISP43	0.0435639	6	FALSE	FALSE
9606.ENSP00000482133	SYNJ2BP-COX16	0.0435638	6	FALSE	FALSE
9606.ENSP00000479396	C17orf98	0.043563	6	FALSE	FALSE
9606.ENSP00000293670	KRT83	0.0435628	6	FALSE	FALSE
9606.ENSP00000357744	SPRR2B	0.0435615	6	FALSE	FALSE
9606.ENSP00000475146	C17orf50	0.0435604	6	FALSE	FALSE
9606.ENSP00000442400	KRTCAP3	0.0435603	6	FALSE	FALSE
9606.ENSP00000349494	ZNF254	0.0435574	6	FALSE	FALSE
9606.ENSP00000468720	ZNF253	0.0435566	6	FALSE	FALSE
9606.ENSP00000303777	TEX13B	0.0435514	6	FALSE	FALSE
9606.ENSP00000423567	CCDC153	0.0435513	6	FALSE	FALSE
9606.ENSP00000285013	SLFN13	0.0435511	6	FALSE	FALSE
9606.ENSP00000353491	ZNF460	0.0435506	6	FALSE	FALSE
9606.ENSP00000293826	TNFSF12-TNFSF13	0.0435481	6	FALSE	FALSE
9606.ENSP00000379754	CCDC125	0.0435481	6	FALSE	FALSE
9606.ENSP00000340445	FAM154B	0.043548	6	FALSE	FALSE
9606.ENSP00000477392	ZNF595	0.0435479	6	FALSE	FALSE
9606.ENSP00000478426	TBC1D3D	0.0435468	6	FALSE	FALSE
9606.ENSP00000251646	KRT33B	0.0435466	6	FALSE	FALSE
9606.ENSP00000332663	FAM65C	0.0435438	6	FALSE	FALSE
9606.ENSP00000356093	C1orf186	0.0435433	6	FALSE	FALSE
9606.ENSP00000356886	C1orf110	0.0435383	6	FALSE	FALSE
9606.ENSP00000430073	CNBD1	0.0435379	6	FALSE	FALSE
9606.ENSP00000473212	GPR42	0.0435372	6	FALSE	FALSE
9606.ENSP00000361199	C10orf99	0.0435354	6	FALSE	FALSE
9606.ENSP00000483965	TBC1D3E	0.043533	6	FALSE	FALSE
9606.ENSP00000410111	TBC1D26	0.0435314	6	FALSE	FALSE
9606.ENSP00000360455	RHOXF2B	0.0435301	6	FALSE	FALSE
9606.ENSP00000367746	CLLU1	0.0435293	6	FALSE	FALSE
9606.ENSP00000367065	HES2	0.0435264	6	FALSE	FALSE
9606.ENSP00000475216	KPRP	0.0435241	6	FALSE	FALSE
9606.ENSP00000258083	PRADC1	0.0435226	6	FALSE	FALSE
9606.ENSP00000485493	C5orf64	0.0435207	6	FALSE	FALSE
9606.ENSP00000315247	FAM71C	0.0435202	6	FALSE	FALSE
9606.ENSP00000394282	OR4F3	0.0435193	6	FALSE	FALSE
9606.ENSP00000296657	ANKRD33B	0.043519	6	FALSE	FALSE
9606.ENSP00000370447	VCX	0.0435188	6	FALSE	FALSE
9606.ENSP00000295622	C3orf30	0.043517	6	FALSE	FALSE
9606.ENSP00000333952	LCE5A	0.043517	6	FALSE	FALSE
9606.ENSP00000315098	EDDM3A	0.0435137	6	FALSE	FALSE
9606.ENSP00000386166	PRR21	0.0435125	6	FALSE	FALSE
9606.ENSP00000354958	FAM189B	0.0435122	6	FALSE	FALSE
9606.ENSP00000477922	SSX2B	0.0435116	6	FALSE	FALSE
9606.ENSP00000423391	RFPL4B	0.0435105	6	FALSE	FALSE
9606.ENSP00000342411	NRN1L	0.0435103	6	FALSE	FALSE
9606.ENSP00000347739	ENSG00000213599	0.0435092	6	FALSE	FALSE
9606.ENSP00000371572	C1QTNF9B	0.0435079	6	FALSE	FALSE
9606.ENSP00000399979	SLC52A1	0.0435066	6	FALSE	FALSE
9606.ENSP00000296091	ZNF502	0.0435059	6	FALSE	FALSE
9606.ENSP00000368199	PGPEP1L	0.0435031	6	FALSE	FALSE
9606.ENSP00000289448	HMHB1	0.0435023	6	FALSE	FALSE
9606.ENSP00000395086	TRIM51	0.0435017	6	FALSE	FALSE
9606.ENSP00000356700	C1orf105	0.0435003	6	FALSE	FALSE
9606.ENSP00000357768	LCE2A	0.0435003	6	FALSE	FALSE
9606.ENSP00000361748	ZDHHC12	0.0434976	6	FALSE	FALSE
9606.ENSP00000353203	LCE1B	0.0434949	6	FALSE	FALSE
9606.ENSP00000357737	SPRR2G	0.0434928	6	FALSE	FALSE
9606.ENSP00000430000	ATXN7L3B	0.0434927	6	FALSE	FALSE
9606.ENSP00000359411	KHDC1	0.0434898	6	FALSE	FALSE
9606.ENSP00000254166	ZNF132	0.0434884	6	FALSE	FALSE
9606.ENSP00000428544	TMEM200B	0.0434848	6	FALSE	FALSE
9606.ENSP00000252840	ZNF557	0.0434815	6	FALSE	FALSE
9606.ENSP00000289269	PCDHAC2	0.0434771	6	FALSE	FALSE
9606.ENSP00000308279	C9orf131	0.0434738	6	FALSE	FALSE
9606.ENSP00000480059	P3R3URF	0.0434667	6	FALSE	FALSE
9606.ENSP00000422947	TRIM34	0.043466	6	FALSE	FALSE
9606.ENSP00000359415	KHDC1L	0.0434655	6	FALSE	FALSE
9606.ENSP00000464535	LRRC37A3	0.0434654	6	FALSE	FALSE
9606.ENSP00000302400	SMR3B	0.043465	6	FALSE	FALSE
9606.ENSP00000394623	NUTM2B	0.0434643	6	FALSE	FALSE
9606.ENSP00000309161	ZNF471	0.0434635	6	FALSE	FALSE
9606.ENSP00000409542	LOC388849	0.043463	6	FALSE	FALSE
9606.ENSP00000295150	FAM228A	0.0434605	6	FALSE	FALSE
9606.ENSP00000225550	KRT37	0.0434602	6	FALSE	FALSE
9606.ENSP00000380594	BPIFC	0.0434598	6	FALSE	FALSE
9606.ENSP00000320521	FAM3A	0.0434583	6	FALSE	FALSE
9606.ENSP00000316737	LCE1D	0.0434583	6	FALSE	FALSE
9606.ENSP00000357740	SPRR2E	0.0434582	6	FALSE	FALSE
9606.ENSP00000480122	PRAMEF5	0.0434582	6	FALSE	FALSE
9606.ENSP00000339374	LGALS12	0.0434564	6	FALSE	FALSE
9606.ENSP00000361755	WFDC6	0.0434563	6	FALSE	FALSE
9606.ENSP00000326225	OR2T8	0.0434526	6	FALSE	FALSE
9606.ENSP00000441410	ZNF135	0.0434506	6	FALSE	FALSE
9606.ENSP00000257632	UPK3B	0.0434497	6	FALSE	FALSE
9606.ENSP00000412361	SIGLEC11	0.043445	6	FALSE	FALSE
9606.ENSP00000375820	ZNF233	0.0434429	6	FALSE	FALSE
9606.ENSP00000367422	DLEU1	0.0434426	6	FALSE	FALSE
9606.ENSP00000314042	MRGPRX4	0.043441	6	FALSE	FALSE
9606.ENSP00000455771	ENSG00000158427	0.0434393	6	FALSE	FALSE
9606.ENSP00000445688	ANKRD65	0.0434384	6	FALSE	FALSE
9606.ENSP00000334853	ZNF555	0.0434365	6	FALSE	FALSE
9606.ENSP00000437082	CHI3L2	0.0434362	6	FALSE	FALSE
9606.ENSP00000333183	MBD3L3	0.0434351	6	FALSE	FALSE
9606.ENSP00000228811	PRR4	0.0434347	6	FALSE	FALSE
9606.ENSP00000364501	CD300LD	0.0434345	6	FALSE	FALSE
9606.ENSP00000382828	MAP3K7CL	0.0434325	6	FALSE	FALSE
9606.ENSP00000368245	CXorf21	0.0434314	6	FALSE	FALSE
9606.ENSP00000276708	GSDMC	0.0434314	6	FALSE	FALSE
9606.ENSP00000479693	NBPF26	0.0434292	6	FALSE	FALSE
9606.ENSP00000290943	ANKRD18B	0.0434222	6	FALSE	FALSE
9606.ENSP00000440626	MYRFL	0.0434171	6	FALSE	FALSE
9606.ENSP00000358886	ATXN7L2	0.0434148	6	FALSE	FALSE
9606.ENSP00000358853	SH3BGRL2	0.0434144	6	FALSE	FALSE
9606.ENSP00000340979	RNF175	0.0434143	6	FALSE	FALSE
9606.ENSP00000483415	ENSG00000197584	0.0434108	6	FALSE	FALSE
9606.ENSP00000300113	CHP2	0.0434101	6	FALSE	FALSE
9606.ENSP00000371126	NUTM2A	0.0434045	6	FALSE	FALSE
9606.ENSP00000371553	NANOGNB	0.043404	6	FALSE	FALSE
9606.ENSP00000325808	LRRN4CL	0.0434036	6	FALSE	FALSE
9606.ENSP00000301480	ZNF560	0.0434033	6	FALSE	FALSE
9606.ENSP00000380315	ZNF208	0.0434031	6	FALSE	FALSE
9606.ENSP00000418193	SPRR2F	0.0434002	6	FALSE	FALSE
9606.ENSP00000216471	SAMD15	0.0433981	6	FALSE	FALSE
9606.ENSP00000403760	USP17L10	0.0433969	6	FALSE	FALSE
9606.ENSP00000422216	USP17L21	0.0433969	6	FALSE	FALSE
9606.ENSP00000389443	USP17L12	0.0433969	6	FALSE	FALSE
9606.ENSP00000414392	USP17L13	0.0433969	6	FALSE	FALSE
9606.ENSP00000425582	USP17L19	0.0433969	6	FALSE	FALSE
9606.ENSP00000478980	USP17L15	0.0433969	6	FALSE	FALSE
9606.ENSP00000391594	ERV3-1	0.0433899	6	FALSE	FALSE
9606.ENSP00000341051	CLEC18B	0.0433892	6	FALSE	FALSE
9606.ENSP00000472415	ENSG00000269035	0.043389	6	FALSE	FALSE
9606.ENSP00000485473	PRAMEF18	0.043389	6	FALSE	FALSE
9606.ENSP00000367164	PRR20A	0.0433889	6	FALSE	FALSE
9606.ENSP00000393474	CD163L1	0.0433863	6	FALSE	FALSE
9606.ENSP00000384894	AQP12B	0.0433853	6	FALSE	FALSE
9606.ENSP00000400448	TPRXL	0.0433851	6	FALSE	FALSE
9606.ENSP00000360824	C1orf185	0.043385	6	FALSE	FALSE
9606.ENSP00000440832	CACFD1	0.0433841	6	FALSE	FALSE
9606.ENSP00000344129	ZNF648	0.0433821	6	FALSE	FALSE
9606.ENSP00000444339	ZNF701	0.0433798	6	FALSE	FALSE
9606.ENSP00000477846	CLEC18C	0.0433796	6	FALSE	FALSE
9606.ENSP00000358098	C1orf54	0.0433764	6	FALSE	FALSE
9606.ENSP00000333725	ZNF26	0.043375	6	FALSE	FALSE
9606.ENSP00000257901	KRT85	0.0433721	6	FALSE	FALSE
9606.ENSP00000349401	ZNF708	0.0433715	6	FALSE	FALSE
9606.ENSP00000300190	MS4A5	0.0433685	6	FALSE	FALSE
9606.ENSP00000348145	C14orf178	0.0433678	6	FALSE	FALSE
9606.ENSP00000335392	SPATA12	0.0433667	6	FALSE	FALSE
9606.ENSP00000375593	ZSCAN5A	0.043363	6	FALSE	FALSE
9606.ENSP00000457241	TSNAXIP1	0.0433624	6	FALSE	FALSE
9606.ENSP00000357714	S100A7L2	0.0433623	6	FALSE	FALSE
9606.ENSP00000481258	TBC1D3I	0.0433609	6	FALSE	FALSE
9606.ENSP00000405289	ZNF778	0.0433582	6	FALSE	FALSE
9606.ENSP00000269834	ZIM3	0.043356	6	FALSE	FALSE
9606.ENSP00000398342	PPP1R14D	0.0433556	6	FALSE	FALSE
9606.ENSP00000337122	ZNF354A	0.0433554	6	FALSE	FALSE
9606.ENSP00000317671	C12orf40	0.0433553	6	FALSE	FALSE
9606.ENSP00000239450	PCDHB12	0.0433478	6	FALSE	FALSE
9606.ENSP00000465578	ZNF529	0.0433468	6	FALSE	FALSE
9606.ENSP00000359434	CXorf40B	0.0433468	6	FALSE	FALSE
9606.ENSP00000433343	FAM118B	0.0433459	6	FALSE	FALSE
9606.ENSP00000355623	C1orf198	0.0433419	6	FALSE	FALSE
9606.ENSP00000385357	CCDC157	0.0433418	6	FALSE	FALSE
9606.ENSP00000316137	DRICH1	0.0433414	6	FALSE	FALSE
9606.ENSP00000418678	EFCAB10	0.043339	6	FALSE	FALSE
9606.ENSP00000374482	MRGPRE	0.0433375	6	FALSE	FALSE
9606.ENSP00000357773	LCE2D	0.0433367	6	FALSE	FALSE
9606.ENSP00000366630	FOXD4L4	0.0433331	6	FALSE	FALSE
9606.ENSP00000363873	OXLD1	0.043332	6	FALSE	FALSE
9606.ENSP00000260276	C11orf1	0.0433318	6	FALSE	FALSE
9606.ENSP00000310803	SFT2D3	0.043331	6	FALSE	FALSE
9606.ENSP00000323354	OR5M8	0.0433299	6	FALSE	FALSE
9606.ENSP00000484181	TBC1D3K	0.0433285	6	FALSE	FALSE
9606.ENSP00000351042	ZNF100	0.0433284	6	FALSE	FALSE
9606.ENSP00000341139	C3orf62	0.0433268	6	FALSE	FALSE
9606.ENSP00000454468	TMEM249	0.0433258	6	FALSE	FALSE
9606.ENSP00000328054	CCDC144NL	0.0433256	6	FALSE	FALSE
9606.ENSP00000348316	HN1	0.043324	6	FALSE	FALSE
9606.ENSP00000453153	BLID	0.043005	5	FALSE	TRUE
9606.ENSP00000375311	PRR33	0.0433174	5	FALSE	FALSE
9606.ENSP00000351244	VN1R2	0.0433172	5	FALSE	FALSE
9606.ENSP00000381480	SPAG11B	0.0433159	5	FALSE	FALSE
9606.ENSP00000470691	ZSCAN5DP	0.0433124	5	FALSE	FALSE
9606.ENSP00000352111	GOLGA8A	0.0433122	5	FALSE	FALSE
9606.ENSP00000334849	TMEM104	0.0433114	5	FALSE	FALSE
9606.ENSP00000278025	FUOM	0.0433076	5	FALSE	FALSE
9606.ENSP00000326309	DEFB124	0.043307	5	FALSE	FALSE
9606.ENSP00000301547	ZNF443	0.0433065	5	FALSE	FALSE
9606.ENSP00000282296	ZNF551	0.0433043	5	FALSE	FALSE
9606.ENSP00000443133	FAM180B	0.0433036	5	FALSE	FALSE
9606.ENSP00000418719	ZNF273	0.0433032	5	FALSE	FALSE
9606.ENSP00000357645	FAM229B	0.0433016	5	FALSE	FALSE
9606.ENSP00000353058	ZNF517	0.0432994	5	FALSE	FALSE
9606.ENSP00000302938	WFDC13	0.0432942	5	FALSE	FALSE
9606.ENSP00000478478	GOLGA6L1	0.0432925	5	FALSE	FALSE
9606.ENSP00000240189	PRAMEF2	0.0432884	5	FALSE	FALSE
9606.ENSP00000399356	CT62	0.0432881	5	FALSE	FALSE
9606.ENSP00000469248	FAM156B	0.043288	5	FALSE	FALSE
9606.ENSP00000482142	FAM156A	0.043288	5	FALSE	FALSE
9606.ENSP00000352299	SLFNL1	0.043283	5	FALSE	FALSE
9606.ENSP00000400592	CASP16	0.0432826	5	FALSE	FALSE
9606.ENSP00000433282	SLC22A18AS	0.0432816	5	FALSE	FALSE
9606.ENSP00000395244	TMEM229A	0.0432805	5	FALSE	FALSE
9606.ENSP00000475270	LCE1C	0.0432797	5	FALSE	FALSE
9606.ENSP00000371318	TMEM74B	0.0432793	5	FALSE	FALSE
9606.ENSP00000376823	C7orf49	0.0432792	5	FALSE	FALSE
9606.ENSP00000359768	KIAA1586	0.0432787	5	FALSE	FALSE
9606.ENSP00000337473	ZNF324B	0.0432779	5	FALSE	FALSE
9606.ENSP00000360376	FAM209B	0.0432765	5	FALSE	FALSE
9606.ENSP00000381895	SMCO3	0.0432738	5	FALSE	FALSE
9606.ENSP00000342197	BTNL8	0.043273	5	FALSE	FALSE
9606.ENSP00000306320	C14orf142	0.0432723	5	FALSE	FALSE
9606.ENSP00000396379	ZNF302	0.0432657	5	FALSE	FALSE
9606.ENSP00000423099	CXorf40A	0.0432622	5	FALSE	FALSE
9606.ENSP00000483467	SBK3	0.0432621	5	FALSE	FALSE
9606.ENSP00000252100	TMCO6	0.0432577	5	FALSE	FALSE
9606.ENSP00000429273	PCDHGB1	0.0432561	5	FALSE	FALSE
9606.ENSP00000346275	PRAMEF20	0.0432547	5	FALSE	FALSE
9606.ENSP00000396918	URGCP	0.0432519	5	FALSE	FALSE
9606.ENSP00000382708	C5orf49	0.0432501	5	FALSE	FALSE
9606.ENSP00000387051	FAM168B	0.0432495	5	FALSE	FALSE
9606.ENSP00000477802	C1orf158	0.0432468	5	FALSE	FALSE
9606.ENSP00000332861	ZNF530	0.0432458	5	FALSE	FALSE
9606.ENSP00000252250	KRT6C	0.0432456	5	FALSE	FALSE
9606.ENSP00000444096	NPIPB3	0.0432454	5	FALSE	FALSE
9606.ENSP00000349358	C12orf29	0.0432437	5	FALSE	FALSE
9606.ENSP00000311122	TMEM52	0.0432392	5	FALSE	FALSE
9606.ENSP00000318437	FDCSP	0.0432388	5	FALSE	FALSE
9606.ENSP00000357759	LCE1E	0.0432359	5	FALSE	FALSE
9606.ENSP00000397900	MRO	0.0432339	5	FALSE	FALSE
9606.ENSP00000303070	SCGB1D1	0.0432337	5	FALSE	FALSE
9606.ENSP00000443189	ENSG00000255863	0.0432313	5	FALSE	FALSE
9606.ENSP00000447931	ZNF878	0.0432306	5	FALSE	FALSE
9606.ENSP00000472681	ASCL5	0.0432296	5	FALSE	FALSE
9606.ENSP00000411070	LCE6A	0.0432277	5	FALSE	FALSE
9606.ENSP00000402644	ENSG00000251537	0.0432271	5	FALSE	FALSE
9606.ENSP00000480027	PRAMEF11	0.0432258	5	FALSE	FALSE
9606.ENSP00000440765	C16orf13	0.0432213	5	FALSE	FALSE
9606.ENSP00000359978	HHLA3	0.0432199	5	FALSE	FALSE
9606.ENSP00000352846	ZNF808	0.0432167	5	FALSE	FALSE
9606.ENSP00000360166	PRR32	0.0432125	5	FALSE	FALSE
9606.ENSP00000353893	LGALS14	0.0432117	5	FALSE	FALSE
9606.ENSP00000311398	RNASE8	0.0432097	5	FALSE	FALSE
9606.ENSP00000474720	ARMCX5	0.0432092	5	FALSE	FALSE
9606.ENSP00000235332	MIIP	0.0432078	5	FALSE	FALSE
9606.ENSP00000472409	ARL14EPL	0.0432073	5	FALSE	FALSE
9606.ENSP00000402153	IQCJ	0.0432072	5	FALSE	FALSE
9606.ENSP00000257894	FAM186B	0.0432071	5	FALSE	FALSE
9606.ENSP00000338607	THEM6	0.0432051	5	FALSE	FALSE
9606.ENSP00000395733	ZNF737	0.0432039	5	FALSE	FALSE
9606.ENSP00000400972	AGAP6	0.0431996	5	FALSE	FALSE
9606.ENSP00000359524	SPANXN1	0.0431962	5	FALSE	FALSE
9606.ENSP00000361601	ZSWIM1	0.0431948	5	FALSE	FALSE
9606.ENSP00000371835	DEFB126	0.0431947	5	FALSE	FALSE
9606.ENSP00000246105	DEFB129	0.0431901	5	FALSE	FALSE
9606.ENSP00000366608	CBWD7	0.0431846	5	FALSE	FALSE
9606.ENSP00000342254	C15orf61	0.043184	5	FALSE	FALSE
9606.ENSP00000420727	ZNF181	0.0431774	5	FALSE	FALSE
9606.ENSP00000301656	KRT27	0.0431754	5	FALSE	FALSE
9606.ENSP00000476820	TRABD2B	0.0431743	5	FALSE	FALSE
9606.ENSP00000385739	CEACAM21	0.0431736	5	FALSE	FALSE
9606.ENSP00000339767	ZNF433	0.0431735	5	FALSE	FALSE
9606.ENSP00000428325	PYDC2	0.0431734	5	FALSE	FALSE
9606.ENSP00000384331	CEBPZOS	0.043173	5	FALSE	FALSE
9606.ENSP00000342012	DMKN	0.0431707	5	FALSE	FALSE
9606.ENSP00000482263	ENSG00000277666	0.0431623	5	FALSE	FALSE
9606.ENSP00000463957	NBPF10	0.0431615	5	FALSE	FALSE
9606.ENSP00000329467	ENSG00000182974	0.0431601	5	FALSE	FALSE
9606.ENSP00000381594	PCDHGB7	0.0431592	5	FALSE	FALSE
9606.ENSP00000345479	ZNF587	0.0431591	5	FALSE	FALSE
9606.ENSP00000371825	DEFB127	0.0431549	5	FALSE	FALSE
9606.ENSP00000321370	ZBED2	0.0431526	5	FALSE	FALSE
9606.ENSP00000405899	AQP12A	0.0431506	5	FALSE	FALSE
9606.ENSP00000399696	ENSG00000248235	0.0431503	5	FALSE	FALSE
9606.ENSP00000334872	MT1F	0.0431486	5	FALSE	FALSE
9606.ENSP00000356310	RAET1L	0.0431481	5	FALSE	FALSE
9606.ENSP00000455444	TCF24	0.0431449	5	FALSE	FALSE
9606.ENSP00000356363	C1orf53	0.043143	5	FALSE	FALSE
9606.ENSP00000257974	KRT82	0.0431417	5	FALSE	FALSE
9606.ENSP00000262894	ZNF225	0.0431413	5	FALSE	FALSE
9606.ENSP00000246646	KRT38	0.0431409	5	FALSE	FALSE
9606.ENSP00000342162	TMEM221	0.04314	5	FALSE	FALSE
9606.ENSP00000283441	ZDHHC11	0.0431389	5	FALSE	FALSE
9606.ENSP00000357894	FAM24B	0.0431364	5	FALSE	FALSE
9606.ENSP00000357772	LCE2C	0.0431353	5	FALSE	FALSE
9606.ENSP00000480314	C19orf68	0.0431352	5	FALSE	FALSE
9606.ENSP00000381956	MS4A4E	0.043131	5	FALSE	FALSE
9606.ENSP00000463201	SNURF	0.043131	5	FALSE	FALSE
9606.ENSP00000253262	NUTM2F	0.0431297	5	FALSE	FALSE
9606.ENSP00000419417	C1orf52	0.0431293	5	FALSE	FALSE
9606.ENSP00000310594	FNDC9	0.043129	5	FALSE	FALSE
9606.ENSP00000375904	LGALS16	0.0431284	5	FALSE	FALSE
9606.ENSP00000334289	C9orf85	0.0431272	5	FALSE	FALSE
9606.ENSP00000406201	ZNF160	0.0431254	5	FALSE	FALSE
9606.ENSP00000382274	NOMO3	0.0431222	5	FALSE	FALSE
9606.ENSP00000478345	ZNF714	0.0431211	5	FALSE	FALSE
9606.ENSP00000282308	ZNF256	0.0431188	5	FALSE	FALSE
9606.ENSP00000367139	SPINK9	0.0431186	5	FALSE	FALSE
9606.ENSP00000366984	KRT40	0.0431147	5	FALSE	FALSE
9606.ENSP00000457704	ENSG00000256825	0.0431086	5	FALSE	FALSE
9606.ENSP00000483930	FAM200B	0.0431075	5	FALSE	FALSE
9606.ENSP00000451369	ENSG00000259066	0.0431071	5	FALSE	FALSE
9606.ENSP00000467218	ZNF570	0.0431056	5	FALSE	FALSE
9606.ENSP00000352672	PGLYRP4	0.0431049	5	FALSE	FALSE
9606.ENSP00000305077	ZNF439	0.0431043	5	FALSE	FALSE
9606.ENSP00000460274	PCDHGA9	0.043104	5	FALSE	FALSE
9606.ENSP00000365585	FAM182B	0.0431025	5	FALSE	FALSE
9606.ENSP00000482743	TPSB2	0.0431021	5	FALSE	FALSE
9606.ENSP00000318716	FAM9B	0.0430999	5	FALSE	FALSE
9606.ENSP00000397002	TEX22	0.0430973	5	FALSE	FALSE
9606.ENSP00000367300	ZNF425	0.0430949	5	FALSE	FALSE
9606.ENSP00000270077	PSG9	0.0430949	5	FALSE	FALSE
9606.ENSP00000484237	PRAMEF7	0.0430917	5	FALSE	FALSE
9606.ENSP00000387075	TRABD2A	0.0430907	5	FALSE	FALSE
9606.ENSP00000382511	ZNF195	0.0430861	5	FALSE	FALSE
9606.ENSP00000367913	FAM47C	0.0430849	5	FALSE	FALSE
9606.ENSP00000378077	PCDHGA2	0.0430847	5	FALSE	FALSE
9606.ENSP00000235349	PRAMEF4	0.0430827	5	FALSE	FALSE
9606.ENSP00000366612	CBWD5	0.0430805	5	FALSE	FALSE
9606.ENSP00000337368	ZNF224	0.0430804	5	FALSE	FALSE
9606.ENSP00000249044	APOL5	0.0430793	5	FALSE	FALSE
9606.ENSP00000433646	C10orf113	0.043079	5	FALSE	FALSE
9606.ENSP00000307240	KRT74	0.043077	5	FALSE	FALSE
9606.ENSP00000347823	KRT39	0.0430769	5	FALSE	FALSE
9606.ENSP00000330720	KRTAP11-1	0.0430745	5	FALSE	FALSE
9606.ENSP00000298738	ERICH6B	0.0430741	5	FALSE	FALSE
9606.ENSP00000337081	ZNF112	0.0430732	5	FALSE	FALSE
9606.ENSP00000451188	GSKIP	0.0430718	5	FALSE	FALSE
9606.ENSP00000332215	PSG3	0.0430701	5	FALSE	FALSE
9606.ENSP00000316940	TMEM31	0.0430672	5	FALSE	FALSE
9606.ENSP00000364467	LYZL2	0.0430646	5	FALSE	FALSE
9606.ENSP00000349931	PRAMEF8	0.0430628	5	FALSE	FALSE
9606.ENSP00000382097	DCDC2C	0.0430587	5	FALSE	FALSE
9606.ENSP00000388864	ZNF419	0.0430574	5	FALSE	FALSE
9606.ENSP00000350576	ZNF441	0.0430569	5	FALSE	FALSE
9606.ENSP00000307014	KRT73	0.0430569	5	FALSE	FALSE
9606.ENSP00000334998	MT1B	0.0430538	5	FALSE	FALSE
9606.ENSP00000295824	EFHB	0.0430501	5	FALSE	FALSE
9606.ENSP00000279575	PRB4	0.04305	5	FALSE	FALSE
9606.ENSP00000296600	ZNF474	0.0430484	5	FALSE	FALSE
9606.ENSP00000477979	NBPF9	0.0430463	5	FALSE	FALSE
9606.ENSP00000237275	ZC2HC1B	0.0430447	5	FALSE	FALSE
9606.ENSP00000471224	DMRTC1	0.0430395	5	FALSE	FALSE
9606.ENSP00000310573	KRT25	0.0430376	5	FALSE	FALSE
9606.ENSP00000264651	KRT24	0.0430327	5	FALSE	FALSE
9606.ENSP00000387124	C2orf78	0.0430287	5	FALSE	FALSE
9606.ENSP00000393163	ZNF630	0.0430279	5	FALSE	FALSE
9606.ENSP00000421799	ENSG00000257184	0.0430272	5	FALSE	FALSE
9606.ENSP00000457386	SMIM1	0.0430225	5	FALSE	FALSE
9606.ENSP00000386657	FAM183B	0.0430172	5	FALSE	FALSE
9606.ENSP00000299578	C16orf46	0.0430161	5	FALSE	FALSE
9606.ENSP00000007735	KRT33A	0.0430158	5	FALSE	FALSE
9606.ENSP00000353796	ANKRD53	0.0430149	5	FALSE	FALSE
9606.ENSP00000413660	ZNF492	0.0430148	5	FALSE	FALSE
9606.ENSP00000235347	PRAMEF10	0.0430146	5	FALSE	FALSE
9606.ENSP00000367353	C12orf42	0.043013	5	FALSE	FALSE
9606.ENSP00000375430	KRTAP3-1	0.0430092	5	FALSE	FALSE
9606.ENSP00000312299	FRG2C	0.0430077	5	FALSE	FALSE
9606.ENSP00000321464	C10orf67	0.043004	5	FALSE	FALSE
9606.ENSP00000329264	ZNF662	0.0430028	5	FALSE	FALSE
9606.ENSP00000429601	PCDHGA6	0.0430026	5	FALSE	FALSE
9606.ENSP00000365269	PRAMEF19	0.0429922	5	FALSE	FALSE
9606.ENSP00000306918	PCDHGC4	0.0429902	5	FALSE	FALSE
9606.ENSP00000378063	SLFN12	0.0429851	5	FALSE	FALSE
9606.ENSP00000413411	ZNF724P	0.0429836	5	FALSE	FALSE
9606.ENSP00000415299	FAM221B	0.0429832	5	FALSE	FALSE
9606.ENSP00000428679	ZNF829	0.0429798	5	FALSE	FALSE
9606.ENSP00000365492	DEFB119	0.0429769	5	FALSE	FALSE
9606.ENSP00000290390	C2orf81	0.0429766	5	FALSE	FALSE
9606.ENSP00000480376	GOLGA6L6	0.042973	5	FALSE	FALSE
9606.ENSP00000310770	GLIPR1L1	0.042973	5	FALSE	FALSE
9606.ENSP00000332805	KRTAP8-1	0.0429699	5	FALSE	FALSE
9606.ENSP00000379458	ZNF586	0.0429641	4	FALSE	FALSE
9606.ENSP00000366178	CST9L	0.0429624	4	FALSE	FALSE
9606.ENSP00000387027	C5orf52	0.0429574	4	FALSE	FALSE
9606.ENSP00000464872	ZNF519	0.0429562	4	FALSE	FALSE
9606.ENSP00000448841	NPIPA3	0.0429557	4	FALSE	FALSE
9606.ENSP00000328397	VMO1	0.042954	4	FALSE	FALSE
9606.ENSP00000340988	LDLRAD2	0.0429523	4	FALSE	FALSE
9606.ENSP00000381672	TP53TG3	0.0429513	4	FALSE	FALSE
9606.ENSP00000484618	APELA	0.0429503	4	FALSE	FALSE
9606.ENSP00000476742	ENSG00000273049	0.0429497	4	FALSE	FALSE
9606.ENSP00000275560	SSC4D	0.0429482	4	FALSE	FALSE
9606.ENSP00000446882	NPIPA2	0.0429477	4	FALSE	FALSE
9606.ENSP00000328444	KRTAP4-8	0.042947	4	FALSE	FALSE
9606.ENSP00000269720	MIR1199	0.042941	4	FALSE	FALSE
9606.ENSP00000402297	LACTBL1	0.0429406	4	FALSE	FALSE
9606.ENSP00000344233	LRRC43	0.0429397	4	FALSE	FALSE
9606.ENSP00000371847	DEFB125	0.0429386	4	FALSE	FALSE
9606.ENSP00000376110	ZNF493	0.0429371	4	FALSE	FALSE
9606.ENSP00000324672	C16orf89	0.0429367	4	FALSE	FALSE
9606.ENSP00000365320	PAGE1	0.0429363	4	FALSE	FALSE
9606.ENSP00000429834	PCDHGA5	0.042934	4	FALSE	FALSE
9606.ENSP00000280245	CCDC83	0.0429329	4	FALSE	FALSE
9606.ENSP00000375108	KRTAP19-1	0.0429321	4	FALSE	FALSE
9606.ENSP00000341867	SH2D6	0.0429316	4	FALSE	FALSE
9606.ENSP00000289921	FAM160B2	0.0429312	4	FALSE	FALSE
9606.ENSP00000483720	ZNF107	0.0429294	4	FALSE	FALSE
9606.ENSP00000251269	ZNF221	0.0429282	4	FALSE	FALSE
9606.ENSP00000330587	MT1H	0.0429252	4	FALSE	FALSE
9606.ENSP00000247956	ZNF317	0.0429225	4	FALSE	FALSE
9606.ENSP00000355302	KRTAP1-5	0.0429211	4	FALSE	FALSE
9606.ENSP00000386804	C2orf82	0.0429183	4	FALSE	FALSE
9606.ENSP00000304071	C7orf33	0.0429164	4	FALSE	FALSE
9606.ENSP00000334798	KRT26	0.0429144	4	FALSE	FALSE
9606.ENSP00000399664	ZFP69B	0.0429098	4	FALSE	FALSE
9606.ENSP00000346283	HRCT1	0.0429061	4	FALSE	FALSE
9606.ENSP00000413728	C12orf71	0.0429053	4	FALSE	FALSE
9606.ENSP00000398617	FAM71E2	0.0429051	4	FALSE	FALSE
9606.ENSP00000386453	CYSRT1	0.042905	4	FALSE	FALSE
9606.ENSP00000319126	DEFB112	0.0428958	4	FALSE	FALSE
9606.ENSP00000282282	ZNF547	0.0428957	4	FALSE	FALSE
9606.ENSP00000306756	ZNF584	0.0428948	4	FALSE	FALSE
9606.ENSP00000312070	PCDHGC3	0.0428934	4	FALSE	FALSE
9606.ENSP00000412215	C4orf45	0.0428931	4	FALSE	FALSE
9606.ENSP00000468040	ENSG00000267748	0.0428926	4	FALSE	FALSE
9606.ENSP00000385695	SEC14L6	0.0428914	4	FALSE	FALSE
9606.ENSP00000453364	HCG27	0.0428904	4	FALSE	FALSE
9606.ENSP00000386133	POM121L12	0.0428901	4	FALSE	FALSE
9606.ENSP00000375234	KRTAP4-9	0.0428885	4	FALSE	FALSE
9606.ENSP00000439513	ANHX	0.0428832	4	FALSE	FALSE
9606.ENSP00000374013	PRB2	0.0428811	4	FALSE	FALSE
9606.ENSP00000361726	WFDC10A	0.0428782	4	FALSE	FALSE
9606.ENSP00000339238	KRTAP24-1	0.0428771	4	FALSE	FALSE
9606.ENSP00000310856	VN1R4	0.042875	4	FALSE	FALSE
9606.ENSP00000329584	ODF3L1	0.0428717	4	FALSE	FALSE
9606.ENSP00000315505	HKR1	0.042871	4	FALSE	FALSE
9606.ENSP00000339405	TP53TG3B	0.0428701	4	FALSE	FALSE
9606.ENSP00000362684	FAM167B	0.0428669	4	FALSE	FALSE
9606.ENSP00000482523	CDRT4	0.0428666	4	FALSE	FALSE
9606.ENSP00000455132	ENSG00000205457	0.042866	4	FALSE	FALSE
9606.ENSP00000455596	TP53TG3D	0.042866	4	FALSE	FALSE
9606.ENSP00000485467	ENSG00000205457	0.042866	4	FALSE	FALSE
9606.ENSP00000485635	ENSG00000278848	0.042866	4	FALSE	FALSE
9606.ENSP00000353742	KRTAP26-1	0.0428641	4	FALSE	FALSE
9606.ENSP00000355241	C19orf45	0.0428625	4	FALSE	FALSE
9606.ENSP00000194152	PCDHB4	0.0428592	4	FALSE	FALSE
9606.ENSP00000321812	ZNF776	0.0428565	4	FALSE	FALSE
9606.ENSP00000375151	KRTAP4-3	0.0428541	4	FALSE	FALSE
9606.ENSP00000322191	DEFB104B	0.0428523	4	FALSE	FALSE
9606.ENSP00000320813	DEFB104A	0.0428523	4	FALSE	FALSE
9606.ENSP00000381488	KRTAP9-1	0.0428519	4	FALSE	FALSE
9606.ENSP00000387298	ERICH2	0.0428517	4	FALSE	FALSE
9606.ENSP00000330101	KRT76	0.0428511	4	FALSE	FALSE
9606.ENSP00000331465	ZNF84	0.0428498	4	FALSE	FALSE
9606.ENSP00000316898	C12orf54	0.0428449	4	FALSE	FALSE
9606.ENSP00000381177	FAM153C	0.0428443	4	FALSE	FALSE
9606.ENSP00000334866	KRTAP15-1	0.0428434	4	FALSE	FALSE
9606.ENSP00000239444	PCDHB8	0.0428414	4	FALSE	FALSE
9606.ENSP00000478752	NBPF19	0.042839	4	FALSE	FALSE
9606.ENSP00000386450	C7orf34	0.0428378	4	FALSE	FALSE
9606.ENSP00000244519	BTN3A3	0.0428368	4	FALSE	FALSE
9606.ENSP00000347043	ZNF649	0.0428346	4	FALSE	FALSE
9606.ENSP00000356674	ZBTB37	0.042834	4	FALSE	FALSE
9606.ENSP00000383226	KRTAP10-1	0.0428333	4	FALSE	FALSE
9606.ENSP00000479449	ZNF700	0.0428307	4	FALSE	FALSE
9606.ENSP00000385415	GAGE10	0.0428234	4	FALSE	FALSE
9606.ENSP00000346729	ZNF589	0.0428216	4	FALSE	FALSE
9606.ENSP00000408132	GOLGA6B	0.0428204	4	FALSE	FALSE
9606.ENSP00000439454	TARM1	0.0428199	4	FALSE	FALSE
9606.ENSP00000400041	KRTAP5-2	0.0428163	4	FALSE	FALSE
9606.ENSP00000485442	WASH2P	0.042816	4	FALSE	FALSE
9606.ENSP00000464976	ZNF850	0.0428103	4	FALSE	FALSE
9606.ENSP00000458570	PCDHGA4	0.0428063	4	FALSE	FALSE
9606.ENSP00000258704	SPDYE1	0.0428036	4	FALSE	FALSE
9606.ENSP00000351569	SMIM7	0.0428015	4	FALSE	FALSE
9606.ENSP00000305975	KRTAP1-1	0.0427998	4	FALSE	FALSE
9606.ENSP00000357008	ITLN2	0.0427996	4	FALSE	FALSE
9606.ENSP00000382234	FAM165B	0.0427988	4	FALSE	FALSE
9606.ENSP00000334681	DEFB107A	0.0427986	4	FALSE	FALSE
9606.ENSP00000290079	TMEM141	0.0427969	4	FALSE	FALSE
9606.ENSP00000444747	ZNF835	0.0427902	4	FALSE	FALSE
9606.ENSP00000329557	TMEM89	0.0427901	4	FALSE	FALSE
9606.ENSP00000394380	ZNF625	0.0427835	4	FALSE	FALSE
9606.ENSP00000371117	GAGE12E	0.0427818	4	FALSE	FALSE
9606.ENSP00000375238	KRTAP2-1	0.0427817	4	FALSE	FALSE
9606.ENSP00000375232	KRTAP4-11	0.0427785	4	FALSE	FALSE
9606.ENSP00000372286	KRTAP27-1	0.0427733	4	FALSE	FALSE
9606.ENSP00000370801	MBD3L4	0.0427722	4	FALSE	FALSE
9606.ENSP00000479884	ZNF229	0.0427713	4	FALSE	FALSE
9606.ENSP00000472969	ZNF99	0.042771	4	FALSE	FALSE
9606.ENSP00000366826	ANKRD20A2	0.0427697	4	FALSE	FALSE
9606.ENSP00000469876	SCGB2B2	0.0427683	4	FALSE	FALSE
9606.ENSP00000377576	KRTAP9-9	0.0427598	4	FALSE	FALSE
9606.ENSP00000434399	NPIPB8	0.0427546	4	FALSE	FALSE
9606.ENSP00000373828	CCDC154	0.0427536	4	FALSE	FALSE
9606.ENSP00000253381	DEFB118	0.0427511	4	FALSE	FALSE
9606.ENSP00000439228	MTRNR2L1	0.0427466	4	FALSE	FALSE
9606.ENSP00000334696	KRTAP19-7	0.0427454	4	FALSE	FALSE
9606.ENSP00000471754	ZNF480	0.042744	4	FALSE	FALSE
9606.ENSP00000475025	TLCD4-RWDD3	0.0427423	4	FALSE	FALSE
9606.ENSP00000474388	CTAGE6	0.0427411	4	FALSE	FALSE
9606.ENSP00000335382	DEFB128	0.042741	4	FALSE	FALSE
9606.ENSP00000341236	ZNF695	0.0427402	4	FALSE	FALSE
9606.ENSP00000474003	TRIM77	0.04274	4	FALSE	FALSE
9606.ENSP00000294811	C1orf74	0.0427345	4	FALSE	FALSE
9606.ENSP00000388502	ZNF583	0.0427345	4	FALSE	FALSE
9606.ENSP00000352284	TMEM139	0.0427305	4	FALSE	FALSE
9606.ENSP00000406541	C11orf21	0.0427287	4	FALSE	FALSE
9606.ENSP00000479656	KRTAP7-1	0.0427251	4	FALSE	FALSE
9606.ENSP00000396648	PRR23C	0.0427209	4	FALSE	FALSE
9606.ENSP00000429517	TRIQK	0.0427184	4	FALSE	FALSE
9606.ENSP00000467740	ANKRD62	0.0427182	4	FALSE	FALSE
9606.ENSP00000381204	TMEM123	0.0427175	4	FALSE	FALSE
9606.ENSP00000389243	ENSG00000273303	0.0427164	4	FALSE	FALSE
9606.ENSP00000375149	KRTAP9-7	0.0427158	4	FALSE	FALSE
9606.ENSP00000357810	LINGO4	0.0427144	4	FALSE	FALSE
9606.ENSP00000379143	ZNF32	0.0427135	4	FALSE	FALSE
9606.ENSP00000420723	KRTAP5-8	0.0427124	4	FALSE	FALSE
9606.ENSP00000334364	DEFB106B	0.0427089	4	FALSE	FALSE
9606.ENSP00000451545	DUX4L2	0.0427072	4	FALSE	FALSE
9606.ENSP00000485216	LINC00116	0.0427071	4	FALSE	FALSE
9606.ENSP00000401310	FRG2B	0.0427032	4	FALSE	FALSE
9606.ENSP00000480527	ENSG00000256514	0.0427026	4	FALSE	FALSE
9606.ENSP00000391101	SLFN14	0.0426988	4	FALSE	FALSE
9606.ENSP00000479976	C11orf96	0.0426976	4	FALSE	FALSE
9606.ENSP00000265068	KIAA1257	0.0426972	4	FALSE	FALSE
9606.ENSP00000392936	RFPL4A	0.0426926	4	FALSE	FALSE
9606.ENSP00000362054	LOC114841037	0.0426918	4	FALSE	FALSE
9606.ENSP00000341787	BTNL3	0.0426915	4	FALSE	FALSE
9606.ENSP00000455079	C16orf95	0.0426915	4	FALSE	FALSE
9606.ENSP00000345102	C19orf35	0.0426885	4	FALSE	FALSE
9606.ENSP00000347635	KRTAP13-1	0.0426877	4	FALSE	FALSE
9606.ENSP00000231512	C5orf15	0.0426872	4	FALSE	FALSE
9606.ENSP00000360190	DEFB110	0.0426854	4	FALSE	FALSE
9606.ENSP00000462419	FAM222B	0.0426854	4	FALSE	FALSE
9606.ENSP00000347810	DEFB107B	0.0426837	4	FALSE	FALSE
9606.ENSP00000404439	NPIPB4	0.0426836	4	FALSE	FALSE
9606.ENSP00000377583	KRTAP2-4	0.0426835	4	FALSE	FALSE
9606.ENSP00000320096	ZNF784	0.0426804	4	FALSE	FALSE
9606.ENSP00000463375	TMEM200C	0.0426803	4	FALSE	FALSE
9606.ENSP00000454903	C3orf84	0.0426789	4	FALSE	FALSE
9606.ENSP00000301698	PRR25	0.0426776	4	FALSE	FALSE
9606.ENSP00000476821	KRTAP10-7	0.0426771	4	FALSE	FALSE
9606.ENSP00000342818	ZNF669	0.042677	4	FALSE	FALSE
9606.ENSP00000382086	EVPLL	0.0426696	4	FALSE	FALSE
9606.ENSP00000386302	C2orf76	0.0426667	4	FALSE	FALSE
9606.ENSP00000479064	GJA9-MYCBP	0.0426621	4	FALSE	FALSE
9606.ENSP00000335565	KRTAP10-8	0.0426595	4	FALSE	FALSE
9606.ENSP00000317289	FAM220A	0.0426575	4	FALSE	FALSE
9606.ENSP00000335307	DEFB106A	0.0426556	4	FALSE	FALSE
9606.ENSP00000445418	FAM90A1	0.0426552	4	FALSE	FALSE
9606.ENSP00000370673	MANSC4	0.0426524	4	FALSE	FALSE
9606.ENSP00000461862	PCDHGB3	0.042652	4	FALSE	FALSE
9606.ENSP00000318264	ELMOD3	0.0426445	4	FALSE	FALSE
9606.ENSP00000447679	INAFM1	0.0426378	4	FALSE	FALSE
9606.ENSP00000424077	USP17L23	0.0426363	4	FALSE	FALSE
9606.ENSP00000375475	KRTAP12-1	0.0426362	4	FALSE	FALSE
9606.ENSP00000364043	SPIN2A	0.0426336	4	FALSE	FALSE
9606.ENSP00000335281	DEFB105B	0.0426333	4	FALSE	FALSE
9606.ENSP00000375109	KRTAP13-3	0.0426325	4	FALSE	FALSE
9606.ENSP00000382330	RNF222	0.0426318	4	FALSE	FALSE
9606.ENSP00000414909	C1orf167	0.0426283	4	FALSE	FALSE
9606.ENSP00000329904	IQCF2	0.0426254	4	FALSE	FALSE
9606.ENSP00000417330	KRTAP5-7	0.0426243	4	FALSE	FALSE
9606.ENSP00000484852	ZNF283	0.0426236	4	FALSE	FALSE
9606.ENSP00000332134	PRAMEF1	0.0426173	4	FALSE	FALSE
9606.ENSP00000254072	KRTAP9-8	0.0426162	4	FALSE	FALSE
9606.ENSP00000234798	TPSG1	0.0426153	4	FALSE	FALSE
9606.ENSP00000355459	ZNF670	0.0426134	4	FALSE	FALSE
9606.ENSP00000381494	KRTAP2-2	0.0426133	4	FALSE	FALSE
9606.ENSP00000420716	C1orf228	0.0426118	4	FALSE	FALSE
9606.ENSP00000481613	POM121L1P	0.0426106	4	FALSE	FALSE
9606.ENSP00000342002	ZNF93	0.0426096	4	FALSE	FALSE
9606.ENSP00000474988	TPBGL	0.0426031	4	FALSE	FALSE
9606.ENSP00000315081	LSMEM2	0.0426016	4	FALSE	FALSE
9606.ENSP00000419194	MSMP	0.0426001	3	FALSE	FALSE
9606.ENSP00000440365	ZNF124	0.0426	3	FALSE	FALSE
9606.ENSP00000428002	C8orf44	0.042597	3	FALSE	FALSE
9606.ENSP00000327344	IGIP	0.0425945	3	FALSE	FALSE
9606.ENSP00000223459	ZNF688	0.042593	3	FALSE	FALSE
9606.ENSP00000334834	KRTAP13-4	0.0425922	3	FALSE	FALSE
9606.ENSP00000371813	DEFB132	0.042585	3	FALSE	FALSE
9606.ENSP00000375236	KRTAP4-7	0.0425844	3	FALSE	FALSE
9606.ENSP00000381542	KRTAP5-10	0.0425843	3	FALSE	FALSE
9606.ENSP00000375237	KRTAP2-3	0.0425824	3	FALSE	FALSE
9606.ENSP00000375429	KRTAP3-2	0.0425822	3	FALSE	FALSE
9606.ENSP00000333234	DEFB108B	0.0425815	3	FALSE	FALSE
9606.ENSP00000471272	FAM71E1	0.0425715	3	FALSE	FALSE
9606.ENSP00000321360	C14orf177	0.0425704	3	FALSE	FALSE
9606.ENSP00000356925	FCRLB	0.0425703	3	FALSE	FALSE
9606.ENSP00000331691	C12orf60	0.042563	3	FALSE	FALSE
9606.ENSP00000375478	KRTAP10-3	0.0425602	3	FALSE	FALSE
9606.ENSP00000329565	SPDYE3	0.0425598	3	FALSE	FALSE
9606.ENSP00000334330	DEFB105A	0.0425582	3	FALSE	FALSE
9606.ENSP00000284694	C10orf90	0.0425567	3	FALSE	FALSE
9606.ENSP00000417556	ENSG00000251184	0.0425534	3	FALSE	FALSE
9606.ENSP00000438757	PRR20C	0.0425507	3	FALSE	FALSE
9606.ENSP00000354001	KRTAP12-2	0.042549	3	FALSE	FALSE
9606.ENSP00000330075	OGFOD3	0.0425474	3	FALSE	FALSE
9606.ENSP00000456850	THEGL	0.0425469	3	FALSE	FALSE
9606.ENSP00000382777	KRTAP13-2	0.0425449	3	FALSE	FALSE
9606.ENSP00000319796	SERINC4	0.0425446	3	FALSE	FALSE
9606.ENSP00000334985	KRTAP19-5	0.0425439	3	FALSE	FALSE
9606.ENSP00000339384	C2orf66	0.0425407	3	FALSE	FALSE
9606.ENSP00000290871	TEPP	0.0425405	3	FALSE	FALSE
9606.ENSP00000460371	OCLM	0.0425359	3	FALSE	FALSE
9606.ENSP00000443957	ZNF580	0.0425358	3	FALSE	FALSE
9606.ENSP00000329795	TMEM105	0.0425317	3	FALSE	FALSE
9606.ENSP00000392407	PRR20D	0.0425295	3	FALSE	FALSE
9606.ENSP00000401701	PRSS42	0.0425226	3	FALSE	FALSE
9606.ENSP00000384000	ZNF681	0.0425218	3	FALSE	FALSE
9606.ENSP00000383219	KRTAP10-6	0.042521	3	FALSE	FALSE
9606.ENSP00000471549	ZNF615	0.0425203	3	FALSE	FALSE
9606.ENSP00000377582	KRTAP4-12	0.0425159	3	FALSE	FALSE
9606.ENSP00000338013	CCDC183	0.042504	3	FALSE	FALSE
9606.ENSP00000485031	DEFB133	0.0425026	3	FALSE	FALSE
9606.ENSP00000383223	KRTAP10-5	0.0425022	3	FALSE	FALSE
9606.ENSP00000479362	GOLGA6L10	0.0425007	3	FALSE	FALSE
9606.ENSP00000411372	FAM200A	0.0424976	3	FALSE	FALSE
9606.ENSP00000334922	KRTAP9-4	0.0424964	3	FALSE	FALSE
9606.ENSP00000340546	KRTAP4-5	0.0424954	3	FALSE	FALSE
9606.ENSP00000321132	ZNF554	0.0424939	3	FALSE	FALSE
9606.ENSP00000389237	NBPF4	0.0424923	3	FALSE	FALSE
9606.ENSP00000354414	ZNF627	0.0424919	3	FALSE	FALSE
9606.ENSP00000366976	KRTAP1-4	0.0424864	3	FALSE	FALSE
9606.ENSP00000310472	ZNF624	0.0424852	3	FALSE	FALSE
9606.ENSP00000297063	KIAA0895	0.042482	3	FALSE	FALSE
9606.ENSP00000226460	SMR3A	0.0424684	3	FALSE	FALSE
9606.ENSP00000354377	ZNF37A	0.0424665	3	FALSE	FALSE
9606.ENSP00000435010	DEFB134	0.0424646	3	FALSE	FALSE
9606.ENSP00000335566	KRTAP21-1	0.0424637	3	FALSE	FALSE
9606.ENSP00000381009	KRTAP10-9	0.0424627	3	FALSE	FALSE
9606.ENSP00000431748	PCDHA2	0.0424616	3	FALSE	FALSE
9606.ENSP00000373575	C6orf163	0.0424571	3	FALSE	FALSE
9606.ENSP00000288177	ZNF19	0.0424568	3	FALSE	FALSE
9606.ENSP00000386376	KRTAP19-3	0.0424527	3	FALSE	FALSE
9606.ENSP00000381005	KRTAP12-3	0.0424508	3	FALSE	FALSE
9606.ENSP00000413228	C3orf55	0.0424496	3	FALSE	FALSE
9606.ENSP00000333993	KRTAP17-1	0.0424488	3	FALSE	FALSE
9606.ENSP00000375476	KRTAP12-4	0.0424478	3	FALSE	FALSE
9606.ENSP00000375150	KRTAP9-6	0.0424468	3	FALSE	FALSE
9606.ENSP00000328270	KRTAP4-6	0.0424451	3	FALSE	FALSE
9606.ENSP00000381489	KRTAP4-1	0.04244	3	FALSE	FALSE
9606.ENSP00000436426	PCDHA7	0.0424398	3	FALSE	FALSE
9606.ENSP00000341539	TCAIM	0.042434	3	FALSE	FALSE
9606.ENSP00000436848	C11orf48	0.0424324	3	FALSE	FALSE
9606.ENSP00000392189	KRTAP9-3	0.0424322	3	FALSE	FALSE
9606.ENSP00000334287	KRTAP21-2	0.0424305	3	FALSE	FALSE
9606.ENSP00000415774	ZNF732	0.0424292	3	FALSE	FALSE
9606.ENSP00000388094	KRBOX1	0.0424287	3	FALSE	FALSE
9606.ENSP00000383216	KRTAP10-12	0.0424276	3	FALSE	FALSE
9606.ENSP00000454664	C16orf97	0.0424272	3	FALSE	FALSE
9606.ENSP00000235307	C1orf21	0.0424239	3	FALSE	FALSE
9606.ENSP00000334197	KRTAP10-11	0.0424238	3	FALSE	FALSE
9606.ENSP00000405699	ZNF837	0.0424236	3	FALSE	FALSE
9606.ENSP00000366955	KRTAP4-2	0.0424201	3	FALSE	FALSE
9606.ENSP00000410545	ZNF814	0.0424139	3	FALSE	FALSE
9606.ENSP00000291971	NLRP8	0.0424109	3	FALSE	FALSE
9606.ENSP00000411032	ZNF284	0.0424102	3	FALSE	FALSE
9606.ENSP00000368503	C4orf46	0.0424076	3	FALSE	FALSE
9606.ENSP00000372272	KRTAP19-8	0.0424074	3	FALSE	FALSE
9606.ENSP00000436042	PCDHA9	0.0424059	3	FALSE	FALSE
9606.ENSP00000292125	PSG6	0.0423991	3	FALSE	FALSE
9606.ENSP00000335437	ZNF20	0.0423956	3	FALSE	FALSE
9606.ENSP00000375148	KRTAP29-1	0.0423916	3	FALSE	FALSE
9606.ENSP00000381541	KRTAP5-11	0.0423901	3	FALSE	FALSE
9606.ENSP00000372276	KRTAP20-3	0.0423899	3	FALSE	FALSE
9606.ENSP00000346536	KRTAP23-1	0.0423899	3	FALSE	FALSE
9606.ENSP00000372278	KRTAP20-4	0.0423899	3	FALSE	FALSE
9606.ENSP00000335567	KRTAP19-4	0.0423892	3	FALSE	FALSE
9606.ENSP00000468232	CCDC159	0.0423887	3	FALSE	FALSE
9606.ENSP00000372281	KRTAP22-2	0.0423872	3	FALSE	FALSE
9606.ENSP00000415207	NPIPB7	0.0423859	3	FALSE	FALSE
9606.ENSP00000383225	KRTAP10-4	0.0423837	3	FALSE	FALSE
9606.ENSP00000333802	ZNF599	0.0423824	3	FALSE	FALSE
9606.ENSP00000375482	KRTAP6-3	0.0423813	3	FALSE	FALSE
9606.ENSP00000417128	DEFB121	0.042381	3	FALSE	FALSE
9606.ENSP00000398619	KRTAP25-1	0.0423801	3	FALSE	FALSE
9606.ENSP00000404517	KRTAP21-3	0.0423801	3	FALSE	FALSE
9606.ENSP00000349161	ZNF790	0.0423801	3	FALSE	FALSE
9606.ENSP00000334560	KRTAP6-2	0.0423774	3	FALSE	FALSE
9606.ENSP00000383398	DEFB115	0.0423773	3	FALSE	FALSE
9606.ENSP00000411084	ZNF799	0.0423748	3	FALSE	FALSE
9606.ENSP00000382590	KRTAP5-4	0.0423747	3	FALSE	FALSE
9606.ENSP00000472959	ZNF730	0.0423743	3	FALSE	FALSE
9606.ENSP00000430918	C1orf210	0.0423665	3	FALSE	FALSE
9606.ENSP00000375479	KRTAP10-2	0.0423665	3	FALSE	FALSE
9606.ENSP00000312702	DEFB114	0.0423605	3	FALSE	FALSE
9606.ENSP00000333887	KRTAP22-1	0.0423587	3	FALSE	FALSE
9606.ENSP00000392568	ENSG00000233050	0.0423563	3	FALSE	FALSE
9606.ENSP00000368296	C11orf91	0.0423558	3	FALSE	FALSE
9606.ENSP00000317542	WASH4P	0.0423542	3	FALSE	FALSE
9606.ENSP00000289272	PCDHA13	0.0423455	3	FALSE	FALSE
9606.ENSP00000429726	FAM159A	0.0423449	3	FALSE	FALSE
9606.ENSP00000315557	C2orf57	0.0423415	3	FALSE	FALSE
9606.ENSP00000375107	KRTAP19-6	0.0423372	3	FALSE	FALSE
9606.ENSP00000375147	KRTAP16-1	0.0423361	3	FALSE	FALSE
9606.ENSP00000375076	KRTAP4-4	0.0423299	3	FALSE	FALSE
9606.ENSP00000420840	PCDHA1	0.0423274	3	FALSE	FALSE
9606.ENSP00000485140	ENSG00000279058	0.0423271	3	FALSE	FALSE
9606.ENSP00000330746	KRTAP20-2	0.042327	3	FALSE	FALSE
9606.ENSP00000228936	ART4	0.0423233	3	FALSE	FALSE
9606.ENSP00000417035	C19orf81	0.0423209	3	FALSE	FALSE
9606.ENSP00000465231	GCOM1	0.0423197	3	FALSE	FALSE
9606.ENSP00000328149	SPATA8	0.0423145	3	FALSE	FALSE
9606.ENSP00000344865	C9orf153	0.0423137	3	FALSE	FALSE
9606.ENSP00000482282	C8orf31	0.0423106	3	FALSE	FALSE
9606.ENSP00000335503	KRTAP20-1	0.0423093	3	FALSE	FALSE
9606.ENSP00000332690	KRTAP6-1	0.042309	3	FALSE	FALSE
9606.ENSP00000365266	PRAMEF17	0.0423079	3	FALSE	FALSE
9606.ENSP00000375582	ZNF552	0.0423072	3	FALSE	FALSE
9606.ENSP00000370908	PKD1P1	0.0422989	3	FALSE	FALSE
9606.ENSP00000351280	ZNF429	0.0422987	3	FALSE	FALSE
9606.ENSP00000360210	C20orf85	0.0422981	3	FALSE	FALSE
9606.ENSP00000482801	MILR1	0.0422953	3	FALSE	FALSE
9606.ENSP00000319140	PSG11	0.042294	3	FALSE	FALSE
9606.ENSP00000295878	KIAA1407	0.0422929	3	FALSE	FALSE
9606.ENSP00000331167	LMNTD2	0.0422916	3	FALSE	FALSE
9606.ENSP00000347338	ZNF607	0.0422858	3	FALSE	FALSE
9606.ENSP00000439435	ZNF415	0.0422831	3	FALSE	FALSE
9606.ENSP00000333223	ZNF470	0.0422826	3	FALSE	FALSE
9606.ENSP00000439534	ENSG00000277737	0.0422792	3	FALSE	FALSE
9606.ENSP00000371643	DEFB135	0.0422767	3	FALSE	FALSE
9606.ENSP00000349891	ANKRD20A4	0.0422708	3	FALSE	FALSE
9606.ENSP00000264434	C2orf42	0.0422665	3	FALSE	FALSE
9606.ENSP00000242804	ZNF442	0.0422464	3	FALSE	FALSE
9606.ENSP00000385467	C22orf46	0.0422461	3	FALSE	FALSE
9606.ENSP00000341178	C15orf62	0.0422457	3	FALSE	FALSE
9606.ENSP00000346802	PCDHB11	0.042244	3	FALSE	FALSE
9606.ENSP00000379689	ZNF765	0.0422354	3	FALSE	FALSE
9606.ENSP00000369146	MT1M	0.0422352	3	FALSE	FALSE
9606.ENSP00000437910	MTRNR2L5	0.0422253	3	FALSE	FALSE
9606.ENSP00000453012	UBE2Q2L	0.042223	3	FALSE	FALSE
9606.ENSP00000344420	KRTAP1-3	0.0422203	3	FALSE	FALSE
9606.ENSP00000417696	ZNF525	0.0422177	3	FALSE	FALSE
9606.ENSP00000462600	NBPF15	0.0422085	3	FALSE	FALSE
9606.ENSP00000382951	DEFB30	0.0421794	3	FALSE	FALSE
9606.ENSP00000375656	ZNF321P	0.0421708	3	FALSE	FALSE
9606.ENSP00000454322	GOLGA8F	0.0421681	3	FALSE	FALSE
9606.ENSP00000385706	PSG2	0.042166	3	FALSE	FALSE
9606.ENSP00000382884	MAGEB17	0.0421637	3	FALSE	FALSE
9606.ENSP00000371595	KRTAP5-6	0.0421618	3	FALSE	FALSE
9606.ENSP00000414891	GVQW1	0.0421596	3	FALSE	FALSE
9606.ENSP00000351875	ANKRD30B	0.0421551	3	FALSE	FALSE
9606.ENSP00000359571	CXorf66	0.0421539	3	FALSE	FALSE
9606.ENSP00000376010	ZNF566	0.0421385	3	FALSE	FALSE
9606.ENSP00000356389	GINM1	0.0421361	3	FALSE	FALSE
9606.ENSP00000381636	PCDHA11	0.042129	3	FALSE	FALSE
9606.ENSP00000430307	PRSS46	0.0421185	3	FALSE	FALSE
9606.ENSP00000477695	ANKRD20A1	0.0421166	3	FALSE	FALSE
9606.ENSP00000327538	ZNF534	0.042116	3	FALSE	FALSE
9606.ENSP00000434655	PCDHA8	0.0421092	3	FALSE	FALSE
9606.ENSP00000322545	ZNF543	0.0421089	3	FALSE	FALSE
9606.ENSP00000451859	DUX4L3	0.0420921	3	FALSE	FALSE
9606.ENSP00000355609	C1orf131	0.0420911	3	FALSE	FALSE
9606.ENSP00000470209	ZNF257	0.0420871	3	FALSE	FALSE
9606.ENSP00000484945	PRAC2	0.0420856	3	FALSE	FALSE
9606.ENSP00000413100	C16orf91	0.0420761	3	FALSE	FALSE
9606.ENSP00000460665	CCER2	0.0420756	3	FALSE	FALSE
9606.ENSP00000433378	PCDHA6	0.0420644	3	FALSE	FALSE
9606.ENSP00000485656	ENSG00000280267	0.0420606	3	FALSE	FALSE
9606.ENSP00000320532	WFDC9	0.0420555	3	FALSE	FALSE
9606.ENSP00000384971	LRRC72	0.0420552	3	FALSE	FALSE
9606.ENSP00000386219	C3orf36	0.0420462	3	FALSE	FALSE
9606.ENSP00000330200	BTNL9	0.0420403	3	FALSE	FALSE
9606.ENSP00000297290	BRI3	0.0420327	3	FALSE	FALSE
9606.ENSP00000366950	KRTAP9-2	0.0420304	3	FALSE	FALSE
9606.ENSP00000335538	DEFB131	0.0420131	3	FALSE	FALSE
9606.ENSP00000239446	PCDHB10	0.0420125	3	FALSE	FALSE
9606.ENSP00000478910	ENSG00000274847	0.0420111	2	FALSE	FALSE
9606.ENSP00000416033	PROB1	0.0420018	2	FALSE	FALSE
9606.ENSP00000409225	C10orf55	0.0419963	2	FALSE	FALSE
9606.ENSP00000310801	LKAAEAR1	0.0419911	2	FALSE	FALSE
9606.ENSP00000478941	ENSG00000233757	0.0419647	2	FALSE	FALSE
9606.ENSP00000474570	MTRNR2L13	0.0419642	2	FALSE	FALSE
9606.ENSP00000460602	ERVMER34-1	0.041958	2	FALSE	FALSE
9606.ENSP00000299191	C16orf78	0.0419469	2	FALSE	FALSE
9606.ENSP00000484807	SPATA31A7	0.0419467	2	FALSE	FALSE
9606.ENSP00000341961	FOXD4L3	0.0419457	2	FALSE	FALSE
9606.ENSP00000344828	ZNF678	0.0419405	2	FALSE	FALSE
9606.ENSP00000317235	LMO7DN	0.0419399	2	FALSE	FALSE
9606.ENSP00000301407	CGB1	0.0419303	2	FALSE	FALSE
9606.ENSP00000383396	DEFB116	0.0419194	2	FALSE	FALSE
9606.ENSP00000311183	ZNF497	0.0419162	2	FALSE	FALSE
9606.ENSP00000339314	ZNF70	0.0419141	2	FALSE	FALSE
9606.ENSP00000421868	CCDC169-SOHLH2	0.041913	2	FALSE	FALSE
9606.ENSP00000371061	C5orf51	0.0419117	2	FALSE	FALSE
9606.ENSP00000383922	ZNF610	0.0419009	2	FALSE	FALSE
9606.ENSP00000421315	ENSG00000250424	0.0418871	2	FALSE	FALSE
9606.ENSP00000392410	ZNF587B	0.0418827	2	FALSE	FALSE
9606.ENSP00000373583	C9orf173	0.0418723	2	FALSE	FALSE
9606.ENSP00000382026	C4orf3	0.0418685	2	FALSE	FALSE
9606.ENSP00000382856	MTRNR2L4	0.041867	2	FALSE	FALSE
9606.ENSP00000458130	GOLGA8G	0.041867	2	FALSE	FALSE
9606.ENSP00000337555	ZNF548	0.0418669	2	FALSE	FALSE
9606.ENSP00000427428	FAM218A	0.0418657	2	FALSE	FALSE
9606.ENSP00000477314	PCDHB16	0.0418622	2	FALSE	FALSE
9606.ENSP00000409107	ZBTB42	0.0418555	2	FALSE	FALSE
9606.ENSP00000485370	FAM25HP	0.0418499	2	FALSE	FALSE
9606.ENSP00000291707	SIGLEC12	0.041847	2	FALSE	FALSE
9606.ENSP00000294244	C11orf84	0.0418468	2	FALSE	FALSE
9606.ENSP00000446101	C12orf56	0.0418448	2	FALSE	FALSE
9606.ENSP00000382584	KRTAP5-5	0.0418423	2	FALSE	FALSE
9606.ENSP00000481457	TRIM49B	0.0418331	2	FALSE	FALSE
9606.ENSP00000440703	NPIPB5	0.0418281	2	FALSE	FALSE
9606.ENSP00000374273	CRYBG3	0.0418263	2	FALSE	FALSE
9606.ENSP00000255129	ZNF334	0.0418258	2	FALSE	FALSE
9606.ENSP00000302552	GLOD5	0.0418211	2	FALSE	FALSE
9606.ENSP00000421986	PSG7	0.0418036	2	FALSE	FALSE
9606.ENSP00000406718	C5orf67	0.0417972	2	FALSE	FALSE
9606.ENSP00000326967	ZNF121	0.0417967	2	FALSE	FALSE
9606.ENSP00000388299	TRIM49C	0.0417951	2	FALSE	FALSE
9606.ENSP00000305373	ZNF440	0.0417928	2	FALSE	FALSE
9606.ENSP00000333776	ZNF479	0.0417904	2	FALSE	FALSE
9606.ENSP00000479675	IGHV3-15	0.0417892	2	FALSE	FALSE
9606.ENSP00000324605	ZNF660	0.0417834	2	FALSE	FALSE
9606.ENSP00000429808	PCDHA3	0.0417824	2	FALSE	FALSE
9606.ENSP00000352836	ZNF675	0.0417805	2	FALSE	FALSE
9606.ENSP00000444412	ZNF268	0.0417773	2	FALSE	FALSE
9606.ENSP00000295012	C1orf145	0.0417728	2	FALSE	FALSE
9606.ENSP00000353652	ZNF528	0.0417646	2	FALSE	FALSE
9606.ENSP00000359558	C20orf166	0.0417634	2	FALSE	FALSE
9606.ENSP00000339280	CCDC30	0.0417577	2	FALSE	FALSE
9606.ENSP00000305005	PSG8	0.0417133	2	FALSE	FALSE
9606.ENSP00000456868	LOC100509620	0.0416849	2	FALSE	FALSE
9606.ENSP00000335229	C17orf82	0.041674	2	FALSE	FALSE
9606.ENSP00000308368	C12orf76	0.0416656	2	FALSE	FALSE
9606.ENSP00000400878	ZNF234	0.0416623	2	FALSE	FALSE
9606.ENSP00000372651	FOXL2NB	0.0416605	2	FALSE	FALSE
9606.ENSP00000364379	ZNF510	0.0416569	2	FALSE	FALSE
9606.ENSP00000322265	ZNF620	0.0416531	2	FALSE	FALSE
9606.ENSP00000302918	C11orf40	0.0416426	2	FALSE	FALSE
9606.ENSP00000478606	PCDHB9	0.0416341	2	FALSE	FALSE
9606.ENSP00000378642	ZNF785	0.041633	2	FALSE	FALSE
9606.ENSP00000303915	ZNF561	0.0416037	2	FALSE	FALSE
9606.ENSP00000411132	ZNF619	0.0416027	2	FALSE	FALSE
9606.ENSP00000470381	ZNF468	0.041601	2	FALSE	FALSE
9606.ENSP00000414451	FAM177B	0.0416003	2	FALSE	FALSE
9606.ENSP00000424007	SHLD3	0.0415931	2	FALSE	FALSE
9606.ENSP00000311479	C11orf86	0.0415242	2	FALSE	FALSE
9606.ENSP00000364370	C20orf144	0.04152	2	FALSE	FALSE
9606.ENSP00000469582	ZNF729	0.0415193	2	FALSE	FALSE
9606.ENSP00000469705	ENSG00000268187	0.0415149	2	FALSE	FALSE
9606.ENSP00000484537	ENSG00000275217	0.0415149	2	FALSE	FALSE
9606.ENSP00000424768	MSANTD3-TMEFF1	0.0414991	2	FALSE	FALSE
9606.ENSP00000315265	DYNAP	0.0414956	2	FALSE	FALSE
9606.ENSP00000409652	ZNF766	0.0414796	2	FALSE	FALSE
9606.ENSP00000371644	DEFB136	0.0414784	2	FALSE	FALSE
9606.ENSP00000339511	HYPM	0.0414585	2	FALSE	FALSE
9606.ENSP00000443339	MTRNR2L3	0.041441	2	FALSE	FALSE
9606.ENSP00000395219	IGFL2	0.0414368	2	FALSE	FALSE
9606.ENSP00000371606	KRTAP5-1	0.0414282	2	FALSE	FALSE
9606.ENSP00000437635	SLFN12L	0.0414266	2	FALSE	FALSE
9606.ENSP00000333980	ZNF749	0.0414221	2	FALSE	FALSE
9606.ENSP00000315915	ANXA2R	0.0413776	2	FALSE	FALSE
9606.ENSP00000391549	SMIM19	0.0413604	2	FALSE	FALSE
9606.ENSP00000450730	ENSG00000258973	0.0413583	2	FALSE	FALSE
9606.ENSP00000344860	IGFL3	0.0413476	2	FALSE	FALSE
9606.ENSP00000372649	PRR23A	0.0413388	2	FALSE	FALSE
9606.ENSP00000384683	RNASE9	0.0413381	2	FALSE	FALSE
9606.ENSP00000322640	SPATA31E1	0.0413376	2	FALSE	FALSE
9606.ENSP00000435300	PCDHA4	0.0413289	2	FALSE	FALSE
9606.ENSP00000485629	GVQW2	0.0413261	2	FALSE	FALSE
9606.ENSP00000381589	PCDHGA11	0.0413208	2	FALSE	FALSE
9606.ENSP00000010299	FAM76A	0.0413158	2	FALSE	FALSE
9606.ENSP00000423159	GOLGA8O	0.0413086	2	FALSE	FALSE
9606.ENSP00000485053	ENSG00000280178	0.0413048	2	FALSE	FALSE
9606.ENSP00000471905	ZNF17	0.0412987	2	FALSE	FALSE
9606.ENSP00000483764	TRIM64	0.0412739	2	FALSE	FALSE
9606.ENSP00000473163	FAM231B	0.0412732	2	FALSE	FALSE
9606.ENSP00000352444	ZNF33B	0.0412641	2	FALSE	FALSE
9606.ENSP00000468991	MTRNR2L12	0.0412593	2	FALSE	FALSE
9606.ENSP00000482492	RFPL3S	0.0412571	2	FALSE	FALSE
9606.ENSP00000479730	LRCOL1	0.0412499	2	FALSE	FALSE
9606.ENSP00000414034	PRR26	0.0412496	2	FALSE	FALSE
9606.ENSP00000361397	NUTM2G	0.0412358	2	FALSE	FALSE
9606.ENSP00000414887	ZNF879	0.0412183	2	FALSE	FALSE
9606.ENSP00000485337	USP17L7	0.0412044	2	FALSE	FALSE
9606.ENSP00000366875	SPATA31A1	0.0411861	2	FALSE	FALSE
9606.ENSP00000300303	NAT16	0.0411792	2	FALSE	FALSE
9606.ENSP00000403151	C10orf105	0.0411764	2	FALSE	FALSE
9606.ENSP00000393835	ZNF506	0.0411648	2	FALSE	FALSE
9606.ENSP00000363386	FAM110D	0.0411643	2	FALSE	FALSE
9606.ENSP00000239614	MSANTD2	0.0411495	2	FALSE	FALSE
9606.ENSP00000431140	CTRP5	0.0411363	2	FALSE	FALSE
9606.ENSP00000323096	AMIGO3	0.0411334	2	FALSE	FALSE
9606.ENSP00000288087	MDP1	0.0411326	2	FALSE	FALSE
9606.ENSP00000481152	IGHV3-43D	0.041129	2	FALSE	FALSE
9606.ENSP00000385163	ZNF155	0.0411216	2	FALSE	FALSE
9606.ENSP00000362743	C2orf72	0.0411212	2	FALSE	FALSE
9606.ENSP00000386230	C19orf73	0.0411178	2	FALSE	FALSE
9606.ENSP00000321242	PRNT	0.0411174	2	FALSE	FALSE
9606.ENSP00000364107	PAGE2	0.0410755	2	FALSE	FALSE
9606.ENSP00000334430	FAM9C	0.0410621	2	FALSE	FALSE
9606.ENSP00000381272	CD200R1L	0.0410175	2	FALSE	FALSE
9606.ENSP00000381628	PCDHA12	0.0410149	2	FALSE	FALSE
9606.ENSP00000364661	SPANXN5	0.0410072	2	FALSE	FALSE
9606.ENSP00000334267	C5orf38	0.0409901	2	FALSE	FALSE
9606.ENSP00000330475	TMPRSS11B	0.0409882	2	FALSE	FALSE
9606.ENSP00000381605	PCDHGA8	0.0409714	2	FALSE	FALSE
9606.ENSP00000484176	CLEC18A	0.0409551	2	FALSE	FALSE
9606.ENSP00000357922	C1orf56	0.040936	2	FALSE	FALSE
9606.ENSP00000457962	TGFBR3L	0.0409058	2	FALSE	FALSE
9606.ENSP00000429018	PCDHGB2	0.0408885	2	FALSE	FALSE
9606.ENSP00000427951	CCDC160	0.0408882	2	FALSE	FALSE
9606.ENSP00000323686	C15orf54	0.0408668	2	FALSE	FALSE
9606.ENSP00000304234	PCDHA10	0.0408563	2	FALSE	FALSE
9606.ENSP00000485398	SPDYE5	0.0408258	2	FALSE	FALSE
9606.ENSP00000485271	ENSG00000279168	0.0408229	2	FALSE	FALSE
9606.ENSP00000316457	C20orf197	0.040799	2	FALSE	FALSE
9606.ENSP00000211076	TPSD1	0.0407966	2	FALSE	FALSE
9606.ENSP00000435634	C1orf94	0.0407359	2	FALSE	FALSE
9606.ENSP00000448536	C12orf75	0.0407297	2	FALSE	FALSE
9606.ENSP00000399075	C18orf42	0.0407243	2	FALSE	FALSE
9606.ENSP00000348337	ATP11AUN	0.0406947	2	FALSE	FALSE
9606.ENSP00000455826	GOLGA8T	0.0406859	2	FALSE	FALSE
9606.ENSP00000318999	C11orf16	0.0406798	2	FALSE	FALSE
9606.ENSP00000471516	ZNF726	0.0406783	2	FALSE	FALSE
9606.ENSP00000264387	C2orf83	0.040678	2	FALSE	FALSE
9606.ENSP00000327950	C19orf71	0.0406497	2	FALSE	FALSE
9606.ENSP00000435234	ZSCAN5C	0.0405892	2	FALSE	FALSE
9606.ENSP00000335042	ZNF486	0.0405882	2	FALSE	FALSE
9606.ENSP00000439666	MTRNR2L8	0.0405647	2	FALSE	FALSE
9606.ENSP00000451087	DUX4L6	0.0405576	2	FALSE	FALSE
9606.ENSP00000386039	RPA3OS	0.0405201	2	FALSE	FALSE
9606.ENSP00000455659	ENSG00000260869	0.0404865	2	FALSE	FALSE
9606.ENSP00000468153	ZNF559	0.0404717	2	FALSE	FALSE
9606.ENSP00000380840	ZNF709	0.0404656	2	FALSE	FALSE
9606.ENSP00000404127	ENSG00000242852	0.0404656	2	FALSE	FALSE
9606.ENSP00000431871	NPIPB6	0.0404587	2	FALSE	FALSE
9606.ENSP00000340683	ZNF823	0.040449	2	FALSE	FALSE
9606.ENSP00000405218	ZNF347	0.0404428	2	FALSE	FALSE
9606.ENSP00000328768	PRR23B	0.0404383	2	FALSE	FALSE
9606.ENSP00000463981	ENSG00000265118	0.040419	2	FALSE	FALSE
9606.ENSP00000470389	ENSG00000268714	0.040409	2	FALSE	FALSE
9606.ENSP00000431607	MS4A18	0.0404043	2	FALSE	FALSE
9606.ENSP00000348968	WFDC11	0.0403928	2	FALSE	FALSE
9606.ENSP00000485399	C11orf44	0.0403918	2	FALSE	FALSE
9606.ENSP00000342790	FAM25A	0.0403766	2	FALSE	FALSE
9606.ENSP00000384965	C22orf15	0.0403596	2	FALSE	FALSE
9606.ENSP00000383692	CENPS-CORT	0.0403501	2	FALSE	FALSE
9606.ENSP00000437468	CCDC166	0.0403495	2	FALSE	FALSE
9606.ENSP00000485261	ENSG00000279533	0.0403423	2	FALSE	FALSE
9606.ENSP00000459439	GFY	0.0403266	2	FALSE	FALSE
9606.ENSP00000366223	C9orf57	0.0402984	2	FALSE	FALSE
9606.ENSP00000386175	OR2A1	0.0402953	2	FALSE	FALSE
9606.ENSP00000446224	ZNF550	0.0402892	2	FALSE	FALSE
9606.ENSP00000477596	ENSG00000273154	0.0402444	2	FALSE	FALSE
9606.ENSP00000479291	NBPF8	0.0402316	2	FALSE	FALSE
9606.ENSP00000426691	GOLGA8K	0.0402227	2	FALSE	FALSE
9606.ENSP00000313443	ZNF491	0.0402193	2	FALSE	FALSE
9606.ENSP00000308578	ZNF431	0.040198	2	FALSE	FALSE
9606.ENSP00000346927	NAT6	0.0401722	2	FALSE	FALSE
9606.ENSP00000455298	GOLGA8S	0.0401376	2	FALSE	FALSE
9606.ENSP00000456927	GOLGA8M	0.0401347	2	FALSE	FALSE
9606.ENSP00000304065	C2orf27B	0.040106	2	FALSE	FALSE
9606.ENSP00000473686	MTRNR2L6	0.0400817	2	FALSE	FALSE
9606.ENSP00000383020	ZNF705G	0.0400664	2	FALSE	FALSE
9606.ENSP00000335660	KRTAP19-2	0.0400551	2	FALSE	FALSE
9606.ENSP00000288502	C9orf91	0.0400397	2	FALSE	FALSE
9606.ENSP00000345491	PCDHB13	0.0400155	2	FALSE	FALSE
9606.ENSP00000402151	C5orf66	0.0400125	2	FALSE	FALSE
9606.ENSP00000340004	ZNF564	0.0400016	2	FALSE	FALSE
9606.ENSP00000455385	MKRN2OS	0.039968	1	FALSE	FALSE
9606.ENSP00000411140	NPIPB15	0.0399599	1	FALSE	FALSE
9606.ENSP00000303533	ZNF138	0.0399349	1	FALSE	FALSE
9606.ENSP00000479258	PANO	0.0398943	1	FALSE	FALSE
9606.ENSP00000320520	LRRC75B	0.0398888	1	FALSE	FALSE
9606.ENSP00000355719	PRSS38	0.0397593	1	FALSE	FALSE
9606.ENSP00000357226	C1orf61	0.0396794	1	FALSE	FALSE
9606.ENSP00000476141	MT1HL1	0.0396563	1	FALSE	FALSE
9606.ENSP00000343348	VMAC	0.0396347	1	FALSE	FALSE
9606.ENSP00000432459	TMEM262	0.0396105	1	FALSE	FALSE
9606.ENSP00000401535	ENSG00000248751	0.0396042	1	FALSE	FALSE
9606.ENSP00000385099	ZNF792	0.0396035	1	FALSE	FALSE
9606.ENSP00000405987	LRRD1	0.0395664	1	FALSE	FALSE
9606.ENSP00000329825	SPATA31A6	0.0395451	1	FALSE	FALSE
9606.ENSP00000290294	PRAC1	0.0395307	1	FALSE	FALSE
9606.ENSP00000445446	C3orf33	0.0394822	1	FALSE	FALSE
9606.ENSP00000386773	ENSG00000184761	0.0394069	1	FALSE	FALSE
9606.ENSP00000436891	PRR23D1	0.0393962	1	FALSE	FALSE
9606.ENSP00000439985	MTRNR2L7	0.0393899	1	FALSE	FALSE
9606.ENSP00000409832	GAGE12J	0.0393701	1	FALSE	FALSE
9606.ENSP00000401381	LOC388813	0.0393068	1	FALSE	FALSE
9606.ENSP00000485193	ZNF735P	0.0392969	1	FALSE	FALSE
9606.ENSP00000470910	FAM231C	0.0392936	1	FALSE	FALSE
9606.ENSP00000474840	MTRNR2L9	0.0392825	1	FALSE	FALSE
9606.ENSP00000420949	C4orf36	0.0392399	1	FALSE	FALSE
9606.ENSP00000337852	ZNF576	0.0392089	1	FALSE	FALSE
9606.ENSP00000464743	FAM215A	0.0391646	1	FALSE	FALSE
9606.ENSP00000258776	C7orf69	0.03915	1	FALSE	FALSE
9606.ENSP00000325301	CDPF1	0.0391488	1	FALSE	FALSE
9606.ENSP00000430853	NPIPB11	0.0391322	1	FALSE	FALSE
9606.ENSP00000422188	TTC23L	0.0391292	1	FALSE	FALSE
9606.ENSP00000485260	ENSG00000164096	0.0391223	1	FALSE	FALSE
9606.ENSP00000480355	CXorf49	0.0390162	1	FALSE	FALSE
9606.ENSP00000482270	CXorf49B	0.0390162	1	FALSE	FALSE
9606.ENSP00000431265	ZFP82	0.0389559	1	FALSE	FALSE
9606.ENSP00000362435	ZMYM6NB	0.0389484	1	FALSE	FALSE
9606.ENSP00000386502	ANKRD61	0.0389399	1	FALSE	FALSE
9606.ENSP00000435325	NPIPA8	0.0388818	1	FALSE	FALSE
9606.ENSP00000383270	SMIM2	0.0388678	1	FALSE	FALSE
9606.ENSP00000363369	CXorf65	0.0388674	1	FALSE	FALSE
9606.ENSP00000328487	CCDC87	0.03883	1	FALSE	FALSE
9606.ENSP00000283550	SPACA7	0.0387805	1	FALSE	FALSE
9606.ENSP00000453962	TMEM253	0.0387671	1	FALSE	FALSE
9606.ENSP00000451107	DUX4L5	0.0386906	1	FALSE	FALSE
9606.ENSP00000483047	C3orf27	0.0385447	1	FALSE	FALSE
9606.ENSP00000389111	C1orf233	0.0385357	1	FALSE	FALSE
9606.ENSP00000350085	ZNF43	0.0385324	1	FALSE	FALSE
9606.ENSP00000399863	ZNF839	0.0385299	1	FALSE	FALSE
9606.ENSP00000454340	ENSG00000261130	0.0385131	1	FALSE	FALSE
9606.ENSP00000485142	ENSG00000280108	0.0385131	1	FALSE	FALSE
9606.ENSP00000369438	KRTAP10-10	0.0384298	1	FALSE	FALSE
9606.ENSP00000384071	TXNRD3NB	0.0384062	1	FALSE	FALSE
9606.ENSP00000455698	STMND1	0.0383451	1	FALSE	FALSE
9606.ENSP00000485520	ENSG00000279515	0.0383228	1	FALSE	FALSE
9606.ENSP00000195455	C4orf6	0.0383068	1	FALSE	FALSE
9606.ENSP00000408511	ENSG00000237847	0.0382565	1	FALSE	FALSE
9606.ENSP00000485366	ENSG00000279132	0.0382565	1	FALSE	FALSE
9606.ENSP00000380933	C12orf74	0.0382537	1	FALSE	FALSE
9606.ENSP00000327846	SH2D7	0.03825	1	FALSE	FALSE
9606.ENSP00000474135	ENSG00000259680	0.0382432	1	FALSE	FALSE
9606.ENSP00000485141	DEFB131B	0.0382403	1	FALSE	FALSE
9606.ENSP00000390179	ZNF527	0.0382283	1	FALSE	FALSE
9606.ENSP00000455971	FAM229A	0.0382272	1	FALSE	FALSE
9606.ENSP00000427555	LOC285556	0.0381609	1	FALSE	FALSE
9606.ENSP00000354874	C17orf47	0.0381516	1	FALSE	FALSE
9606.ENSP00000481592	SMIM22	0.0381303	1	FALSE	FALSE
9606.ENSP00000331843	NPIPA1	0.0380762	1	FALSE	FALSE
9606.ENSP00000485075	ERVK-10	0.038076	1	FALSE	FALSE
9606.ENSP00000483673	GOLGA6L22	0.0380336	1	FALSE	FALSE
9606.ENSP00000424058	SPDYE2B	0.0380249	1	FALSE	FALSE
9606.ENSP00000450856	ENSG00000259132	0.0379693	1	FALSE	FALSE
9606.ENSP00000330267	C15orf32	0.0379643	1	FALSE	FALSE
9606.ENSP00000485194	ENSG00000279316	0.0379643	1	FALSE	FALSE
9606.ENSP00000484887	NUTM2D	0.0379358	1	FALSE	FALSE
9606.ENSP00000404281	PRR20E	0.0379219	1	FALSE	FALSE
9606.ENSP00000299338	FAM227B	0.0379139	1	FALSE	FALSE
9606.ENSP00000471593	ZNF728	0.0378404	1	FALSE	FALSE
9606.ENSP00000413896	FAM25BP	0.0377713	1	FALSE	FALSE
9606.ENSP00000371141	GAGE12H	0.0377171	1	FALSE	FALSE
9606.ENSP00000430024	PCDHGA7	0.0376583	1	FALSE	FALSE
9606.ENSP00000421871	DCANP1	0.0376312	1	FALSE	FALSE
9606.ENSP00000464330	C18orf63	0.0375835	1	FALSE	FALSE
9606.ENSP00000482325	ANKRD20A3	0.0375659	1	FALSE	FALSE
9606.ENSP00000485529	ENSG00000279906	0.0374145	1	FALSE	FALSE
9606.ENSP00000485230	SPDYE6	0.0368892	1	FALSE	FALSE
9606.ENSP00000302603	ZNF556	0.0368886	1	FALSE	FALSE
9606.ENSP00000367163	PRR20B	0.0368858	1	FALSE	FALSE
9606.ENSP00000420140	FAM71F2	0.036808	1	FALSE	FALSE
9606.ENSP00000471126	SMIM17	0.0367234	1	FALSE	FALSE
9606.ENSP00000471984	C5orf58	0.0366862	1	FALSE	FALSE
9606.ENSP00000290418	CCDC142	0.0366503	1	FALSE	FALSE
9606.ENSP00000475641	ENSG00000258881	0.0366335	1	FALSE	FALSE
9606.ENSP00000410858	NHLRC4	0.0365834	1	FALSE	FALSE
9606.ENSP00000474850	TRIM49D1	0.0365595	1	FALSE	FALSE
9606.ENSP00000407521	NUTM2E	0.0365003	1	FALSE	FALSE
9606.ENSP00000425166	C1orf216	0.0364486	1	FALSE	FALSE
9606.ENSP00000468007	LUZP6	0.0363635	1	FALSE	FALSE
9606.ENSP00000466047	ZNF581	0.0363161	1	FALSE	FALSE
9606.ENSP00000456337	C15orf65	0.0362797	1	FALSE	FALSE
9606.ENSP00000484883	C10orf126	0.0362749	1	FALSE	FALSE
9606.ENSP00000295896	C3orf49	0.0361378	1	FALSE	FALSE
9606.ENSP00000392024	ZNF844	0.0360312	1	FALSE	FALSE
9606.ENSP00000352233	ZNF705A	0.0359435	1	FALSE	FALSE
9606.ENSP00000457511	CCDC179	0.0359355	1	FALSE	FALSE
9606.ENSP00000342938	UPK3BL	0.0357716	1	FALSE	FALSE
9606.ENSP00000474861	MTRNR2L11	0.0357096	1	FALSE	FALSE
9606.ENSP00000364089	PAGE3	0.0355291	1	FALSE	FALSE
9606.ENSP00000482286	C2orf48	0.0354372	1	FALSE	FALSE
9606.ENSP00000343493	C17orf99	0.0354092	1	FALSE	FALSE
9606.ENSP00000432523	C11orf98	0.0350861	1	FALSE	FALSE
9606.ENSP00000454386	ENSG00000131152	0.0348375	1	FALSE	FALSE
9606.ENSP00000450580	RNASE12	0.0348247	1	FALSE	FALSE
9606.ENSP00000399547	ANKRD63	0.0347124	1	FALSE	FALSE
9606.ENSP00000346348	ZNF774	0.0346763	1	FALSE	FALSE
9606.ENSP00000461425	ZNF66	0.0344978	1	FALSE	FALSE
9606.ENSP00000332806	EMILIN3	0.0344636	1	FALSE	FALSE
9606.ENSP00000481542	ENSG00000273136	0.0343474	1	FALSE	FALSE
9606.ENSP00000468271	ENSG00000267173	0.034331	1	FALSE	FALSE
9606.ENSP00000341368	C6orf132	0.034323	1	FALSE	FALSE
9606.ENSP00000380920	C19orf38	0.0343176	1	FALSE	FALSE
9606.ENSP00000386193	ARIH2OS	0.0342926	1	FALSE	FALSE
9606.ENSP00000396936	PRR29	0.0342033	1	FALSE	FALSE
9606.ENSP00000485226	ERVK-24	0.0341887	1	FALSE	FALSE
9606.ENSP00000333660	ZNF571	0.0341429	1	FALSE	FALSE
9606.ENSP00000416154	TMEM238	0.0341064	1	FALSE	FALSE
9606.ENSP00000485115	ENSG00000279342	0.0340206	1	FALSE	FALSE
9606.ENSP00000419502	LRRC75A	0.0339495	1	FALSE	FALSE
9606.ENSP00000485097	TRIM49D2P	0.0339321	1	FALSE	FALSE
9606.ENSP00000416809	ZNF679	0.0338578	1	FALSE	FALSE
9606.ENSP00000370770	C17orf107	0.0337978	1	FALSE	FALSE
9606.ENSP00000454437	ENSG00000260861	0.0337585	1	FALSE	FALSE
9606.ENSP00000402703	NBPF6	0.0337294	1	FALSE	FALSE
9606.ENSP00000476253	SRRM5	0.0336865	1	FALSE	FALSE
9606.ENSP00000484893	PIGBOS1	0.0336265	1	FALSE	FALSE
9606.ENSP00000479378	ENSG00000274175	0.0335319	1	FALSE	FALSE
9606.ENSP00000464218	ZNF286A	0.0333253	1	FALSE	FALSE
9606.ENSP00000311862	MS4A10	0.0332113	1	FALSE	FALSE
9606.ENSP00000485628	SPATA31A5	0.0326958	1	FALSE	FALSE
9606.ENSP00000216071	C22orf31	0.0312077	1	FALSE	FALSE
9606.ENSP00000475001	TLX1NB	0.0310603	1	FALSE	FALSE
9606.ENSP00000252799	ZNF747	0.0309297	1	FALSE	FALSE
9606.ENSP00000473444	HIATL2	0.0309197	1	FALSE	FALSE
9606.ENSP00000350392	C17orf102	0.0307706	1	FALSE	FALSE
9606.ENSP00000434508	ENSG00000254469	0.0307595	1	FALSE	FALSE
9606.ENSP00000435150	KIAA0408	0.0307375	1	FALSE	FALSE
9606.ENSP00000470441	LOC646862	0.0307084	1	FALSE	FALSE
9606.ENSP00000479119	ENSG00000278782	0.0307037	1	FALSE	FALSE
9606.ENSP00000464272	FAM25E	0.0305502	1	FALSE	FALSE
9606.ENSP00000381182	C3orf56	0.0303204	1	FALSE	FALSE
9606.ENSP00000485118	SPATA31A3	0.0302572	1	FALSE	FALSE
9606.ENSP00000472894	ENSG00000268133	0.0302537	1	FALSE	FALSE
9606.ENSP00000477724	C12orf79	0.0301905	1	FALSE	FALSE
9606.ENSP00000321021	C11orf42	0.0301688	1	FALSE	FALSE
9606.ENSP00000424363	ENSG00000251569	0.0301286	1	FALSE	FALSE
9606.ENSP00000324799	TMEM78	0.0301003	1	FALSE	FALSE
9606.ENSP00000458866	ENSG00000263264	0.03008	1	FALSE	FALSE
9606.ENSP00000345151	RFPL4AL1	0.029793	1	FALSE	FALSE
9606.ENSP00000382592	KRTAP5-3	0.0297295	1	FALSE	FALSE
9606.ENSP00000485043	ENSG00000279508	0.029409	1	FALSE	FALSE
9606.ENSP00000397942	ENSG00000249240	0.0233458	1	FALSE	FALSE
9606.ENSP00000328335	SMIM10	0.0232486	1	FALSE	FALSE
9606.ENSP00000294635	LRRC53	0.0232062	1	FALSE	FALSE
9606.ENSP00000432353	PBOV1	0.0231819	1	FALSE	FALSE
9606.ENSP00000485664	ENSG00000279493	0.0231643	1	FALSE	FALSE
9606.ENSP00000303999	TMEM133	0.0231624	1	FALSE	FALSE
9606.ENSP00000462879	ENSG00000266202	0.0231588	1	FALSE	FALSE
9606.ENSP00000481508	TBC1D3L	0.0231119	1	FALSE	FALSE
9606.ENSP00000322899	ZNF843	0.0230496	1	FALSE	FALSE
9606.ENSP00000323821	GVQW3	0.0230492	1	FALSE	FALSE
9606.ENSP00000415609	IQCF3	0.0230396	1	FALSE	FALSE
9606.ENSP00000485336	ENSG00000279229	0.0230175	1	FALSE	FALSE
9606.ENSP00000363242	PGBD3	0.0229932	1	FALSE	FALSE
9606.ENSP00000409318	ZNF230	0.022947	1	FALSE	FALSE
9606.ENSP00000466140	ENSG00000267335	0.0229446	1	FALSE	FALSE
9606.ENSP00000457701	LOC730098	0.022935	1	FALSE	FALSE
9606.ENSP00000355649	SPHAR	0.0229176	1	FALSE	FALSE
9606.ENSP00000450085	RNASEK-C17orf49	0.0228715	1	FALSE	FALSE
9606.ENSP00000354694	ZNF485	0.0228306	1	FALSE	FALSE
9606.ENSP00000358542	SMIM9	0.0228284	1	FALSE	FALSE
9606.ENSP00000406665	RNF224	0.0228224	1	FALSE	FALSE
9606.ENSP00000370997	C2orf50	0.0227984	1	FALSE	FALSE
9606.ENSP00000298298	C10orf25	0.0227242	1	FALSE	FALSE
9606.ENSP00000369959	TMEM239	0.0226527	1	FALSE	FALSE
9606.ENSP00000300576	GOLGA6C	0.0226368	1	FALSE	FALSE
9606.ENSP00000323217	GOLGA8R	0.0226368	1	FALSE	FALSE
9606.ENSP00000391085	GOLGA6D	0.0226368	1	FALSE	FALSE
9606.ENSP00000398454	GOLGA8N	0.0226368	1	FALSE	FALSE
9606.ENSP00000456894	GOLGA8H	0.0226368	1	FALSE	FALSE
9606.ENSP00000457904	GOLGA8Q	0.0226368	1	FALSE	FALSE
9606.ENSP00000454913	C6orf229	0.022477	1	FALSE	FALSE
9606.ENSP00000290881	KIAA0895L	0.0222606	1	FALSE	FALSE
9606.ENSP00000403181	ENSG00000233438	0.0221527	1	FALSE	FALSE
9606.ENSP00000421131	FAM90A26	0.0213276	1	FALSE	FALSE
9606.ENSP00000436580	PRR23D2	0.0196981	1	FALSE	FALSE

### Sheet: Table S11
Prioritised Gene List
Explanation of columns:
Gene name	FUMA prioritised this gene for sociability	FUMA prioritised this gene for rs-fMRI	Brain tissue of eQTL; note that the tissue can be different between the sociability and fMRI trait	Minimum P value of MR results for sociability	Minimum P value of MR results for fMRI traits	Which fMRI traits had an MR P value less than 0.05	Siletti, et al dissection	Cell types/names	Minimum P value of CELLECT results for sociability	Which fMRI traits had a CELLECT P value less than 0.05?	Minimum P value of CELLECT results for fMRI traits	Percentile of diffusion scores post network propagation	Was this gene a seed sociability gene?	Was this gene a seed fMRI gene?	Ensembl ID	Description of gene	Uniprot ID	Class of protein (HPA)	Molecular function (HPA)	Tissue-specific expression measures from HPA	OpenTargets druggability assessment	HPA druggability assessment
	FUMA Prioritised		eQTL Mendelian Randomisation				CELLECT					TieDIE			Literature Evidence
Gene Symbol	Sociability Prioritised	rs-fMRI Prioritised	Tissue(s)	Min P Sociability	Min P rs-fMRI	rs-fMRI Phenotypes	Tissue(s)	Cell type(s)	Min P Sociability	rs-fMRI Phenotypes	Min P rs-fMRI	Percentile of Score	Seed Sociability	Seed rs-fMRI	Ensembl ID	Gene Description	Uniprot ID	Protein Class	Molecular Function	RNA Tissue-specific nTPM	OT Druggability	HPA Druggability
DRD2	TRUE	FALSE	CEREBELLUM	0.000136004	0.00480156	node_pheno17	Body of hippocampus HiB Rostral DGC A4,Cerebral cortex Cx Anterior parahippocampal gyrus AG Lateral entorhinal cortex LEC,Cerebral cortex Cx Anterior parahippocampal gyrus posterior part APH Medial entorhinal cortex MEC,Cerebral cortex Cx Gyrus rectus ReG Medial orbitofrontal cortex A14,Cerebral cortex Cx Inferior frontal gyrus IFG Ventrolateral prefrontal cortex A44 A45,Cerebral cortex Cx Perirhinal gyrus PRG A35 A36,Cerebral cortex Cx Posterior intermediate orbital gyrus POrG Caudal division of OFCiA13,Cerebral cortex Cx Subcallosal Gyrus SCG Subgenual subcallosal division of MFC A25,Cerebral cortex Cx Superior Temporal Gyrus STG,Cerebral cortex Cx Supramarginal gyrus SMG A40,Cerebral cortex Cx Temporal pole TP Temporopolar area A38,Cerebral cortex Cx Transverse temporal gyrus TTG Primary auditory cortex A1C,Head of hippocampus HiH Tail of Hippocampus HiT Subicular cortex Sub,Tail of Hippocampus HiT Caudal Hippocampus CA4-DGC	Amygdala_excitatory,CGE_interneuron,Deep-layer_intratelencephalic,Eccentric_medium_spiny_neuron,Medium_spiny_neuron,Splatter,Upper-layer_intratelencephalic	5.09e-10	edge_pheno1698,edge_pheno286,edge_pheno593	4.67e-06	100	TRUE	FALSE	ENSG00000149295	Dopamine receptor D2	P14416	FDA approved drug targets, G-protein coupled receptors, Human disease related genes, Predicted intracellular proteins, Predicted membrane proteins, Transporters	G-protein coupled receptor, Receptor, Transducer	brain: 77.8;pituitary gland: 59.6	TRUE	TRUE
LINGO1	TRUE	FALSE	CEREBELLUM,CORTEX	0.000599922	0.0436619	edge_pheno286	Cerebral cortex Cx Anterior parahippocampal gyrus AG Lateral entorhinal cortex LEC,Cerebral cortex Cx Anterior parahippocampal gyrus posterior part APH Medial entorhinal cortex MEC,Cerebral cortex Cx Caudal cingulate gyrus CgGC A23,Cerebral cortex Cx Cingulate gyrus retrosplenial CgGrs A29 A30,Cerebral cortex Cx Cingulate gyrus rostral CgGr Ventral division of MFC A24,Cerebral cortex Cx Gyrus rectus ReG Medial orbitofrontal cortex A14,Cerebral cortex Cx Inferior frontal gyrus IFG Ventrolateral prefrontal cortex A44 A45,Cerebral cortex Cx Perirhinal gyrus PRG A35 A36,Cerebral cortex Cx Posterior intermediate orbital gyrus POrG Caudal division of OFCiA13,Cerebral cortex Cx Posterior parahippocampal gyrus PPH TH-TL,Cerebral cortex Cx Rostral gyrus RoG Dorsal division of MFC A32,Cerebral cortex Cx Subcallosal Gyrus SCG Subgenual subcallosal division of MFC A25,Cerebral cortex Cx Superior Temporal Gyrus STG,Cerebral cortex Cx Supramarginal gyrus SMG A40,Cerebral cortex Cx Supraparietal lobule SPL Posterosuperior dorsal parietal cortex A5 A7,Cerebral cortex Cx Temporal pole TP Temporopolar area A38,Cerebral cortex Cx Transverse temporal gyrus TTG Primary auditory cortex A1C,Head of hippocampus HiH Tail of Hippocampus HiT Subicular cortex Sub,Head of hippocampus HiH Uncal DG CA4,Tail of Hippocampus HiT Caudal Hippocampus CA4-DGC	Amygdala_excitatory,Deep-layer_intratelencephalic,Hippocampal_CA4,Miscellaneous,Upper-layer_intratelencephalic	9.74e-08	edge_pheno262	0.0215314	100	TRUE	FALSE	ENSG00000169783	Leucine rich repeat and Ig domain containing 1	Q96FE5	Disease related genes, Human disease related genes, Potential drug targets, Predicted intracellular proteins, Predicted membrane proteins, Transporters	NA	brain: 56.1	FALSE	TRUE
ELAVL2	TRUE	FALSE	CEREBELLUM,CORTEX	0.000915298	0.0314585	edge_pheno593	Body of hippocampus HiB Rostral DGC A4,Cerebral cortex Cx Anterior parahippocampal gyrus AG Lateral entorhinal cortex LEC,Cerebral cortex Cx Anterior parahippocampal gyrus posterior part APH Medial entorhinal cortex MEC,Cerebral cortex Cx Caudal cingulate gyrus CgGC A23,Cerebral cortex Cx Cingulate gyrus retrosplenial CgGrs A29 A30,Cerebral cortex Cx Cingulate gyrus rostral CgGr Ventral division of MFC A24,Cerebral cortex Cx Gyrus rectus ReG Medial orbitofrontal cortex A14,Cerebral cortex Cx Inferior frontal gyrus IFG Ventrolateral prefrontal cortex A44 A45,Cerebral cortex Cx Perirhinal gyrus PRG A35 A36,Cerebral cortex Cx Posterior intermediate orbital gyrus POrG Caudal division of OFCiA13,Cerebral cortex Cx Posterior parahippocampal gyrus PPH TH-TL,Cerebral cortex Cx Rostral gyrus RoG Dorsal division of MFC A32,Cerebral cortex Cx Subcallosal Gyrus SCG Subgenual subcallosal division of MFC A25,Cerebral cortex Cx Superior Temporal Gyrus STG,Cerebral cortex Cx Supramarginal gyrus SMG A40,Cerebral cortex Cx Supraparietal lobule SPL Posterosuperior dorsal parietal cortex A5 A7,Cerebral cortex Cx Temporal pole TP Temporopolar area A38,Cerebral cortex Cx Transverse temporal gyrus TTG Primary auditory cortex A1C,Head of hippocampus HiH Tail of Hippocampus HiT Subicular cortex Sub,Head of hippocampus HiH Uncal DG CA4,Tail of Hippocampus HiT Caudal Hippocampus CA4-DGC	CGE_interneuron,Deep-layer_intratelencephalic,Hippocampal_CA4,LAMP5-LHX6_and_Chandelier,MGE_interneuron,Splatter	3.15e-10	edge_pheno1142	5.98e-05	100	TRUE	FALSE	ENSG00000107105	ELAV like RNA binding protein 2	Q12926	Predicted intracellular proteins	RNA-binding	brain: 31.8;testis: 43.1	FALSE	FALSE
CTNND1	TRUE	FALSE	CORTEX	0.0070825	0.0176625	edge_pheno1205	Cerebral cortex Cx Cingulate gyrus retrosplenial CgGrs A29 A30	Miscellaneous	7.71e-08	edge_pheno1205	0.0292055	100	TRUE	FALSE	ENSG00000198561	Catenin delta 1	O60716	Cancer-related genes, Disease related genes, Human disease related genes, Plasma proteins, Potential drug targets, Predicted intracellular proteins, Transporters	NA	NA	FALSE	TRUE
YJEFN3	FALSE	FALSE	CORTEX	6.4888e-05	0.0020376	edge_pheno1359,edge_pheno1698,edge_pheno816	Body of hippocampus HiB Rostral DGC A4,Cerebral cortex Cx Posterior parahippocampal gyrus PPH TH-TL,Cerebral cortex Cx Superior Temporal Gyrus STG,Head of hippocampus HiH Tail of Hippocampus HiT Subicular cortex Sub	CGE_interneuron,Hippocampal_dentate_gyrus,Upper-layer_intratelencephalic	0.000417837	edge_pheno816	0.00964703	98	FALSE	FALSE	ENSG00000250067	YjeF N-terminal domain containing 3	A6XGL0	Predicted intracellular proteins	NA	brain: 50.4;testis: 24.3	FALSE	FALSE
AMZ1	FALSE	FALSE	CEREBELLUM	0.00389299	0.00271162	edge_pheno1205	Body of hippocampus HiB Rostral DGC A4,Cerebral cortex Cx Anterior parahippocampal gyrus posterior part APH Medial entorhinal cortex MEC,Cerebral cortex Cx Caudal cingulate gyrus CgGC A23,Cerebral cortex Cx Cingulate gyrus retrosplenial CgGrs A29 A30,Cerebral cortex Cx Cingulate gyrus rostral CgGr Ventral division of MFC A24,Cerebral cortex Cx Gyrus rectus ReG Medial orbitofrontal cortex A14,Cerebral cortex Cx Perirhinal gyrus PRG A35 A36,Cerebral cortex Cx Rostral gyrus RoG Dorsal division of MFC A32,Cerebral cortex Cx Superior Temporal Gyrus STG,Cerebral cortex Cx Temporal pole TP Temporopolar area A38,Head of hippocampus HiH Tail of Hippocampus HiT Subicular cortex Sub,Head of hippocampus HiH Uncal DG CA4,Tail of Hippocampus HiT Caudal Hippocampus CA4-DGC	Oligodendrocyte_precursor	0.002683	edge_pheno1205	0.000956231	98	FALSE	FALSE	ENSG00000174945	Archaelysin family metallopeptidase 1	Q400G9	Enzymes, Predicted intracellular proteins	Hydrolase, Metalloprotease, Protease	brain: 7.5	FALSE	FALSE
LST1	FALSE	FALSE	CORTEX	0.039964	0.0043179	node_pheno17	Body of hippocampus HiB Rostral DGC A4,Cerebral cortex Cx Anterior parahippocampal gyrus AG Lateral entorhinal cortex LEC,Cerebral cortex Cx Anterior parahippocampal gyrus posterior part APH Medial entorhinal cortex MEC,Cerebral cortex Cx Caudal cingulate gyrus CgGC A23,Cerebral cortex Cx Cingulate gyrus retrosplenial CgGrs A29 A30,Cerebral cortex Cx Cingulate gyrus rostral CgGr Ventral division of MFC A24,Cerebral cortex Cx Gyrus rectus ReG Medial orbitofrontal cortex A14,Cerebral cortex Cx Inferior frontal gyrus IFG Ventrolateral prefrontal cortex A44 A45,Cerebral cortex Cx Perirhinal gyrus PRG A35 A36,Cerebral cortex Cx Posterior intermediate orbital gyrus POrG Caudal division of OFCiA13,Cerebral cortex Cx Posterior parahippocampal gyrus PPH TH-TL,Cerebral cortex Cx Rostral gyrus RoG Dorsal division of MFC A32,Cerebral cortex Cx Subcallosal Gyrus SCG Subgenual subcallosal division of MFC A25,Cerebral cortex Cx Superior Temporal Gyrus STG,Cerebral cortex Cx Supramarginal gyrus SMG A40,Cerebral cortex Cx Supraparietal lobule SPL Posterosuperior dorsal parietal cortex A5 A7,Cerebral cortex Cx Temporal pole TP Temporopolar area A38,Cerebral cortex Cx Transverse temporal gyrus TTG Primary auditory cortex A1C,Head of hippocampus HiH Tail of Hippocampus HiT Subicular cortex Sub,Head of hippocampus HiH Uncal DG CA4,Perirhinal cortex area 35 A35 rostral subdivision of area 35 A35r,Tail of Hippocampus HiT Caudal Hippocampus CA4-DGC	Microglia	0.000290965	node_pheno17	0.0182954	97	FALSE	FALSE	ENSG00000204482	Leukocyte specific transcript 1	O00453	Predicted intracellular proteins, Predicted membrane proteins	NA	bone marrow: 100.3;lung: 48.8;lymphoid tissue: 181.9	FALSE	FALSE
ANKK1	FALSE	FALSE	CEREBELLUM,CORTEX	0.0162493	0.0253849	edge_pheno1698,edge_pheno491	Cerebral cortex Cx Perirhinal gyrus PRG A35 A36,Cerebral cortex Cx Subcallosal Gyrus SCG Subgenual subcallosal division of MFC A25,Head of hippocampus HiH Uncal DG CA4,Tail of Hippocampus HiT Caudal Hippocampus CA4-DGC	Amygdala_excitatory,Ependymal,Medium_spiny_neuron	3.98e-08	edge_pheno1698,edge_pheno286,edge_pheno593	7.6e-05	95	FALSE	FALSE	ENSG00000170209	Ankyrin repeat and kinase domain containing 1	Q8NFD2	Enzymes, Predicted intracellular proteins	Kinase, Serine/threonine-protein kinase, Transferase	skin 1: 3.5	TRUE	FALSE
MIXL1	FALSE	FALSE	CEREBELLUM,CORTEX	0.00368913	0.0224953	edge_pheno491	Cerebral cortex Cx Caudal cingulate gyrus CgGC A23,Cerebral cortex Cx Cingulate gyrus retrosplenial CgGrs A29 A30,Cerebral cortex Cx Cingulate gyrus rostral CgGr Ventral division of MFC A24,Cerebral cortex Cx Gyrus rectus ReG Medial orbitofrontal cortex A14,Cerebral cortex Cx Inferior frontal gyrus IFG Ventrolateral prefrontal cortex A44 A45,Cerebral cortex Cx Perirhinal gyrus PRG A35 A36,Cerebral cortex Cx Posterior intermediate orbital gyrus POrG Caudal division of OFCiA13,Cerebral cortex Cx Posterior parahippocampal gyrus PPH TH-TL,Cerebral cortex Cx Superior Temporal Gyrus STG,Cerebral cortex Cx Supramarginal gyrus SMG A40,Cerebral cortex Cx Supraparietal lobule SPL Posterosuperior dorsal parietal cortex A5 A7,Cerebral cortex Cx Temporal pole TP Temporopolar area A38,Head of hippocampus HiH Tail of Hippocampus HiT Subicular cortex Sub	Deep-layer_corticothalamic_and_6b,Deep-layer_near-projecting,Splatter	0.000111074	edge_pheno491	0.0272903	93	FALSE	FALSE	ENSG00000185155	Mix paired-like homeobox	Q9H2W2	Predicted intracellular proteins, Transcription factors	Developmental protein, DNA-binding	lymphoid tissue: 3.4	FALSE	FALSE
NOTCH4	FALSE	FALSE	CEREBELLUM	0.0399194	0.026223	edge_pheno1698,edge_pheno491,edge_pheno593	Body of hippocampus HiB Rostral DGC A4,Cerebral cortex Cx Anterior parahippocampal gyrus AG Lateral entorhinal cortex LEC,Cerebral cortex Cx Caudal cingulate gyrus CgGC A23,Cerebral cortex Cx Cingulate gyrus rostral CgGr Ventral division of MFC A24,Cerebral cortex Cx Gyrus rectus ReG Medial orbitofrontal cortex A14,Cerebral cortex Cx Inferior frontal gyrus IFG Ventrolateral prefrontal cortex A44 A45,Cerebral cortex Cx Perirhinal gyrus PRG A35 A36,Cerebral cortex Cx Posterior intermediate orbital gyrus POrG Caudal division of OFCiA13,Cerebral cortex Cx Posterior parahippocampal gyrus PPH TH-TL,Cerebral cortex Cx Subcallosal Gyrus SCG Subgenual subcallosal division of MFC A25,Cerebral cortex Cx Superior Temporal Gyrus STG,Cerebral cortex Cx Supramarginal gyrus SMG A40,Cerebral cortex Cx Supraparietal lobule SPL Posterosuperior dorsal parietal cortex A5 A7,Cerebral cortex Cx Temporal pole TP Temporopolar area A38,Cerebral cortex Cx Transverse temporal gyrus TTG Primary auditory cortex A1C,Head of hippocampus HiH Tail of Hippocampus HiT Subicular cortex Sub,Head of hippocampus HiH Uncal DG CA4,Perirhinal cortex area 35 A35 rostral subdivision of area 35 A35r,Tail of Hippocampus HiT Caudal Hippocampus CA4-DGC	Upper_rhombic_lip,Vascular	0.00284439	edge_pheno1142,edge_pheno253,node_pheno17	0.0212393	90	FALSE	FALSE	ENSG00000204301	Notch receptor 4	Q99466	Human disease related genes, Predicted membrane proteins	Activator, Developmental protein, Receptor	adipose tissue: 24.2;breast: 19.8	TRUE	FALSE
OR9Q2	FALSE	FALSE	CORTEX	0.00788745	0.0137164	edge_pheno1205	Cerebral cortex Cx Anterior parahippocampal gyrus AG Lateral entorhinal cortex LEC,Cerebral cortex Cx Anterior parahippocampal gyrus posterior part APH Medial entorhinal cortex MEC,Cerebral cortex Cx Cingulate gyrus rostral CgGr Ventral division of MFC A24,Cerebral cortex Cx Posterior parahippocampal gyrus PPH TH-TL,Cerebral cortex Cx Rostral gyrus RoG Dorsal division of MFC A32,Cerebral cortex Cx Subcallosal Gyrus SCG Subgenual subcallosal division of MFC A25,Cerebral cortex Cx Temporal pole TP Temporopolar area A38,Head of hippocampus HiH Tail of Hippocampus HiT Subicular cortex Sub	Amygdala_excitatory,Miscellaneous,Upper-layer_intratelencephalic	7.92e-05	edge_pheno1142,edge_pheno1698,edge_pheno286	0.00236108	88	FALSE	FALSE	ENSG00000186513	Olfactory receptor family 9 subfamily Q member 2	Q8NGE9	G-protein coupled receptors, Predicted membrane proteins	G-protein coupled receptor, Receptor, Transducer	NA	FALSE	FALSE
ZIC1	FALSE	TRUE	CORTEX	0.0242	0.0343153	edge_pheno286	Body of hippocampus HiB Rostral DGC A4,Cerebral cortex Cx Anterior parahippocampal gyrus AG Lateral entorhinal cortex LEC,Cerebral cortex Cx Anterior parahippocampal gyrus posterior part APH Medial entorhinal cortex MEC,Cerebral cortex Cx Caudal cingulate gyrus CgGC A23,Cerebral cortex Cx Cingulate gyrus rostral CgGr Ventral division of MFC A24,Cerebral cortex Cx Gyrus rectus ReG Medial orbitofrontal cortex A14,Cerebral cortex Cx Inferior frontal gyrus IFG Ventrolateral prefrontal cortex A44 A45,Cerebral cortex Cx Perirhinal gyrus PRG A35 A36,Cerebral cortex Cx Posterior intermediate orbital gyrus POrG Caudal division of OFCiA13,Cerebral cortex Cx Posterior parahippocampal gyrus PPH TH-TL,Cerebral cortex Cx Rostral gyrus RoG Dorsal division of MFC A32,Cerebral cortex Cx Subcallosal Gyrus SCG Subgenual subcallosal division of MFC A25,Cerebral cortex Cx Superior Temporal Gyrus STG,Cerebral cortex Cx Supramarginal gyrus SMG A40,Cerebral cortex Cx Supraparietal lobule SPL Posterosuperior dorsal parietal cortex A5 A7,Cerebral cortex Cx Temporal pole TP Temporopolar area A38,Cerebral cortex Cx Transverse temporal gyrus TTG Primary auditory cortex A1C,Head of hippocampus HiH Tail of Hippocampus HiT Subicular cortex Sub,Head of hippocampus HiH Uncal DG CA4,Perirhinal cortex area 35 A35 rostral subdivision of area 35 A35r,Tail of Hippocampus HiT Caudal Hippocampus CA4-DGC	Fibroblast,Upper_rhombic_lip,Vascular	0.00963155	edge_pheno1359,edge_pheno1698	3.36e-06	88	FALSE	TRUE	ENSG00000152977	Zic family member 1	Q15915	Disease related genes, Human disease related genes, Predicted intracellular proteins, Transcription factors	Activator, Developmental protein, DNA-binding	brain: 616.8	FALSE	FALSE
AIF1	FALSE	FALSE	CEREBELLUM,CORTEX	0.00596941	0.0142727	node_pheno17	Body of hippocampus HiB Rostral DGC A4,Cerebral cortex Cx Anterior parahippocampal gyrus AG Lateral entorhinal cortex LEC,Cerebral cortex Cx Anterior parahippocampal gyrus posterior part APH Medial entorhinal cortex MEC,Cerebral cortex Cx Caudal cingulate gyrus CgGC A23,Cerebral cortex Cx Cingulate gyrus retrosplenial CgGrs A29 A30,Cerebral cortex Cx Cingulate gyrus rostral CgGr Ventral division of MFC A24,Cerebral cortex Cx Gyrus rectus ReG Medial orbitofrontal cortex A14,Cerebral cortex Cx Inferior frontal gyrus IFG Ventrolateral prefrontal cortex A44 A45,Cerebral cortex Cx Perirhinal gyrus PRG A35 A36,Cerebral cortex Cx Posterior intermediate orbital gyrus POrG Caudal division of OFCiA13,Cerebral cortex Cx Posterior parahippocampal gyrus PPH TH-TL,Cerebral cortex Cx Rostral gyrus RoG Dorsal division of MFC A32,Cerebral cortex Cx Subcallosal Gyrus SCG Subgenual subcallosal division of MFC A25,Cerebral cortex Cx Superior Temporal Gyrus STG,Cerebral cortex Cx Supramarginal gyrus SMG A40,Cerebral cortex Cx Supraparietal lobule SPL Posterosuperior dorsal parietal cortex A5 A7,Cerebral cortex Cx Temporal pole TP Temporopolar area A38,Cerebral cortex Cx Transverse temporal gyrus TTG Primary auditory cortex A1C,Head of hippocampus HiH Tail of Hippocampus HiT Subicular cortex Sub,Head of hippocampus HiH Uncal DG CA4,Perirhinal cortex area 35 A35 rostral subdivision of area 35 A35r,Tail of Hippocampus HiT Caudal Hippocampus CA4-DGC	Microglia	0.000503972	edge_pheno1205,edge_pheno1359,node_pheno17	0.00536918	81	FALSE	FALSE	ENSG00000204472	Allograft inflammatory factor 1	P55008	Predicted intracellular proteins	Actin-binding	bone marrow: 235.0;lymphoid tissue: 346.6	FALSE	FALSE
TUBA4A	FALSE	FALSE	CORTEX	0.040414	0.0292405	edge_pheno249	Cerebral cortex Cx Rostral gyrus RoG Dorsal division of MFC A32,Cerebral cortex Cx Superior Temporal Gyrus STG,Cerebral cortex Cx Supraparietal lobule SPL Posterosuperior dorsal parietal cortex A5 A7,Tail of Hippocampus HiT Caudal Hippocampus CA4-DGC	Deep-layer_corticothalamic_and_6b,Deep-layer_intratelencephalic,Hippocampal_CA4	0.00014204	edge_pheno491	0.0219	80	FALSE	FALSE	ENSG00000127824	Tubulin alpha 4a	P68366	Disease related genes, FDA approved drug targets, Human disease related genes, Plasma proteins, Predicted intracellular proteins	NA	skeletal muscle: 360.2;tongue: 210.3	TRUE	TRUE
CPED1	FALSE	FALSE	CORTEX	0.031146	0.0111088	edge_pheno249	Body of hippocampus HiB Rostral DGC A4,Cerebral cortex Cx Anterior parahippocampal gyrus AG Lateral entorhinal cortex LEC,Cerebral cortex Cx Anterior parahippocampal gyrus posterior part APH Medial entorhinal cortex MEC,Cerebral cortex Cx Caudal cingulate gyrus CgGC A23,Cerebral cortex Cx Cingulate gyrus retrosplenial CgGrs A29 A30,Cerebral cortex Cx Gyrus rectus ReG Medial orbitofrontal cortex A14,Cerebral cortex Cx Perirhinal gyrus PRG A35 A36,Cerebral cortex Cx Posterior intermediate orbital gyrus POrG Caudal division of OFCiA13,Cerebral cortex Cx Posterior parahippocampal gyrus PPH TH-TL,Cerebral cortex Cx Rostral gyrus RoG Dorsal division of MFC A32,Cerebral cortex Cx Subcallosal Gyrus SCG Subgenual subcallosal division of MFC A25,Cerebral cortex Cx Superior Temporal Gyrus STG,Cerebral cortex Cx Supramarginal gyrus SMG A40,Cerebral cortex Cx Supraparietal lobule SPL Posterosuperior dorsal parietal cortex A5 A7,Cerebral cortex Cx Temporal pole TP Temporopolar area A38,Cerebral cortex Cx Transverse temporal gyrus TTG Primary auditory cortex A1C,Head of hippocampus HiH Tail of Hippocampus HiT Subicular cortex Sub,Head of hippocampus HiH Uncal DG CA4,Perirhinal cortex area 35 A35 rostral subdivision of area 35 A35r,Tail of Hippocampus HiT Caudal Hippocampus CA4-DGC	Fibroblast,LAMP5-LHX6_and_Chandelier,MGE_interneuron,Microglia	0.00886282	edge_pheno249	0.0395271	78	FALSE	FALSE	ENSG00000106034	Cadherin like and PC-esterase domain containing 1	A4D0V7	Predicted intracellular proteins	NA	ovary: 78.5	FALSE	FALSE
KPNA2	FALSE	TRUE	CORTEX	0.000177928	1.0198e-05	edge_pheno1698,node_pheno17	Tail of Hippocampus HiT Caudal Hippocampus CA4-DGC	Hippocampal_CA1-3	6.69e-05	edge_pheno1698,node_pheno17	1.37e-08	76	FALSE	TRUE	ENSG00000182481	Karyopherin subunit alpha 2	P52292	Plasma proteins, Predicted intracellular proteins, Transporters	NA	testis: 209.1	FALSE	FALSE
B3GALT1	FALSE	FALSE	CORTEX	0.0130362	0.0221275	edge_pheno1142	Body of hippocampus HiB Rostral DGC A4,Cerebral cortex Cx Anterior parahippocampal gyrus AG Lateral entorhinal cortex LEC,Cerebral cortex Cx Anterior parahippocampal gyrus posterior part APH Medial entorhinal cortex MEC,Cerebral cortex Cx Cingulate gyrus rostral CgGr Ventral division of MFC A24,Cerebral cortex Cx Perirhinal gyrus PRG A35 A36,Cerebral cortex Cx Posterior parahippocampal gyrus PPH TH-TL,Cerebral cortex Cx Rostral gyrus RoG Dorsal division of MFC A32,Cerebral cortex Cx Superior Temporal Gyrus STG,Cerebral cortex Cx Supramarginal gyrus SMG A40,Cerebral cortex Cx Temporal pole TP Temporopolar area A38,Head of hippocampus HiH Uncal DG CA4,Perirhinal cortex area 35 A35 rostral subdivision of area 35 A35r,Tail of Hippocampus HiT Caudal Hippocampus CA4-DGC	Astrocyte,CGE_interneuron,Eccentric_medium_spiny_neuron,LAMP5-LHX6_and_Chandelier	0.0018569	edge_pheno816	0.0199878	75	FALSE	FALSE	ENSG00000172318	Beta-1,3-galactosyltransferase 1	Q9Y5Z6	Enzymes, Metabolic proteins, Predicted intracellular proteins	Glycosyltransferase, Transferase	brain: 5.8;skeletal muscle: 5.2;tongue: 17.8	FALSE	FALSE
HIST1H2BC	FALSE	FALSE	CORTEX	0.00922725	0.0405555	edge_pheno1698	Body of hippocampus HiB Rostral DGC A4,Cerebral cortex Cx Anterior parahippocampal gyrus posterior part APH Medial entorhinal cortex MEC,Cerebral cortex Cx Caudal cingulate gyrus CgGC A23,Cerebral cortex Cx Cingulate gyrus retrosplenial CgGrs A29 A30,Cerebral cortex Cx Cingulate gyrus rostral CgGr Ventral division of MFC A24,Cerebral cortex Cx Gyrus rectus ReG Medial orbitofrontal cortex A14,Cerebral cortex Cx Inferior frontal gyrus IFG Ventrolateral prefrontal cortex A44 A45,Cerebral cortex Cx Perirhinal gyrus PRG A35 A36,Cerebral cortex Cx Posterior intermediate orbital gyrus POrG Caudal division of OFCiA13,Cerebral cortex Cx Posterior parahippocampal gyrus PPH TH-TL,Cerebral cortex Cx Rostral gyrus RoG Dorsal division of MFC A32,Cerebral cortex Cx Subcallosal Gyrus SCG Subgenual subcallosal division of MFC A25,Cerebral cortex Cx Superior Temporal Gyrus STG,Cerebral cortex Cx Supramarginal gyrus SMG A40,Cerebral cortex Cx Supraparietal lobule SPL Posterosuperior dorsal parietal cortex A5 A7,Cerebral cortex Cx Temporal pole TP Temporopolar area A38,Cerebral cortex Cx Transverse temporal gyrus TTG Primary auditory cortex A1C,Head of hippocampus HiH Tail of Hippocampus HiT Subicular cortex Sub,Perirhinal cortex area 35 A35 rostral subdivision of area 35 A35r,Tail of Hippocampus HiT Caudal Hippocampus CA4-DGC	Choroid_plexus,Committed_oligodendrocyte_precursor,Oligodendrocyte	0.0049932	edge_pheno1698	0.00283395	73	FALSE	FALSE	ENSG00000180596	H2B clustered histone 4	P62807	Plasma proteins, Predicted intracellular proteins	Antibiotic, Antimicrobial, DNA-binding	NA	TRUE	FALSE
PENK	FALSE	FALSE	CEREBELLUM	0.0102566	0.0329918	edge_pheno249	Body of hippocampus HiB Rostral DGC A4,Cerebral cortex Cx Anterior parahippocampal gyrus AG Lateral entorhinal cortex LEC,Cerebral cortex Cx Anterior parahippocampal gyrus posterior part APH Medial entorhinal cortex MEC,Cerebral cortex Cx Caudal cingulate gyrus CgGC A23,Cerebral cortex Cx Cingulate gyrus retrosplenial CgGrs A29 A30,Cerebral cortex Cx Cingulate gyrus rostral CgGr Ventral division of MFC A24,Cerebral cortex Cx Gyrus rectus ReG Medial orbitofrontal cortex A14,Cerebral cortex Cx Inferior frontal gyrus IFG Ventrolateral prefrontal cortex A44 A45,Cerebral cortex Cx Perirhinal gyrus PRG A35 A36,Cerebral cortex Cx Posterior intermediate orbital gyrus POrG Caudal division of OFCiA13,Cerebral cortex Cx Posterior parahippocampal gyrus PPH TH-TL,Cerebral cortex Cx Rostral gyrus RoG Dorsal division of MFC A32,Cerebral cortex Cx Subcallosal Gyrus SCG Subgenual subcallosal division of MFC A25,Cerebral cortex Cx Superior Temporal Gyrus STG,Cerebral cortex Cx Supramarginal gyrus SMG A40,Cerebral cortex Cx Supraparietal lobule SPL Posterosuperior dorsal parietal cortex A5 A7,Cerebral cortex Cx Temporal pole TP Temporopolar area A38,Cerebral cortex Cx Transverse temporal gyrus TTG Primary auditory cortex A1C,Head of hippocampus HiH Tail of Hippocampus HiT Subicular cortex Sub,Head of hippocampus HiH Uncal DG CA4,Tail of Hippocampus HiT Caudal Hippocampus CA4-DGC	CGE_interneuron,Eccentric_medium_spiny_neuron,Medium_spiny_neuron,MGE_interneuron,Splatter,Upper-layer_intratelencephalic	0.000549644	edge_pheno816	0.0339402	73	FALSE	FALSE	ENSG00000181195	Proenkephalin	P01210	Plasma proteins, Predicted secreted proteins, Transporters	Endorphin, Neuropeptide, Opioid peptide	adrenal gland: 376.2;brain: 164.1;testis: 129.0	FALSE	FALSE
LRRTM2	FALSE	FALSE	CORTEX	0.0053275	0.0241578	edge_pheno1142,edge_pheno1698	Cerebral cortex Cx Posterior parahippocampal gyrus PPH TH-TL,Cerebral cortex Cx Rostral gyrus RoG Dorsal division of MFC A32,Cerebral cortex Cx Superior Temporal Gyrus STG,Cerebral cortex Cx Transverse temporal gyrus TTG Primary auditory cortex A1C,Head of hippocampus HiH Tail of Hippocampus HiT Subicular cortex Sub	CGE_interneuron,Deep-layer_corticothalamic_and_6b	0.00517517	edge_pheno1142	0.0260928	71	FALSE	FALSE	ENSG00000146006	Leucine rich repeat transmembrane neuronal 2	O43300	Predicted intracellular proteins, Predicted membrane proteins	NA	brain: 13.7;retina: 4.2	FALSE	FALSE
CRABP1	FALSE	FALSE	HIPPOCAMPUS	0.00659743	0.0144417	edge_pheno262	Body of hippocampus HiB Rostral DGC A4,Cerebral cortex Cx Anterior parahippocampal gyrus AG Lateral entorhinal cortex LEC,Cerebral cortex Cx Anterior parahippocampal gyrus posterior part APH Medial entorhinal cortex MEC,Cerebral cortex Cx Caudal cingulate gyrus CgGC A23,Cerebral cortex Cx Cingulate gyrus retrosplenial CgGrs A29 A30,Cerebral cortex Cx Cingulate gyrus rostral CgGr Ventral division of MFC A24,Cerebral cortex Cx Gyrus rectus ReG Medial orbitofrontal cortex A14,Cerebral cortex Cx Inferior frontal gyrus IFG Ventrolateral prefrontal cortex A44 A45,Cerebral cortex Cx Perirhinal gyrus PRG A35 A36,Cerebral cortex Cx Posterior intermediate orbital gyrus POrG Caudal division of OFCiA13,Cerebral cortex Cx Posterior parahippocampal gyrus PPH TH-TL,Cerebral cortex Cx Rostral gyrus RoG Dorsal division of MFC A32,Cerebral cortex Cx Subcallosal Gyrus SCG Subgenual subcallosal division of MFC A25,Cerebral cortex Cx Superior Temporal Gyrus STG,Cerebral cortex Cx Supramarginal gyrus SMG A40,Cerebral cortex Cx Supraparietal lobule SPL Posterosuperior dorsal parietal cortex A5 A7,Cerebral cortex Cx Temporal pole TP Temporopolar area A38,Cerebral cortex Cx Transverse temporal gyrus TTG Primary auditory cortex A1C,Head of hippocampus HiH Tail of Hippocampus HiT Subicular cortex Sub,Head of hippocampus HiH Uncal DG CA4,Perirhinal cortex area 35 A35 rostral subdivision of area 35 A35r,Tail of Hippocampus HiT Caudal Hippocampus CA4-DGC	CGE_interneuron,Eccentric_medium_spiny_neuron,Fibroblast,LAMP5-LHX6_and_Chandelier,Splatter	0.00227484	edge_pheno253	0.00549841	71	FALSE	FALSE	ENSG00000166426	Cellular retinoic acid binding protein 1	P29762	Cancer-related genes, Plasma proteins, Predicted intracellular proteins	NA	retina: 544.1;thyroid gland: 173.2	TRUE	FALSE
CBFA2T3	FALSE	FALSE	CORTEX	0.0203925	0.000904524	edge_pheno1698,edge_pheno593	Cerebral cortex Cx Rostral gyrus RoG Dorsal division of MFC A32,Cerebral cortex Cx Supramarginal gyrus SMG A40,Head of hippocampus HiH Tail of Hippocampus HiT Subicular cortex Sub	Deep-layer_intratelencephalic	0.000340769	edge_pheno1698,edge_pheno253,edge_pheno286,edge_pheno593	1.82e-05	68	FALSE	FALSE	ENSG00000129993	CBFA2/RUNX1 partner transcriptional co-repressor 3	O75081	Cancer-related genes, Disease related genes, Predicted intracellular proteins	Repressor	brain: 35.8;lymphoid tissue: 29.5	FALSE	FALSE
FCGRT	FALSE	FALSE	CAUDATE,CEREBELLUM,CORTEX	0.00519376	0.0339364	edge_pheno1142	Cerebral cortex Cx Anterior parahippocampal gyrus AG Lateral entorhinal cortex LEC,Cerebral cortex Cx Anterior parahippocampal gyrus posterior part APH Medial entorhinal cortex MEC,Cerebral cortex Cx Cingulate gyrus retrosplenial CgGrs A29 A30,Cerebral cortex Cx Cingulate gyrus rostral CgGr Ventral division of MFC A24,Cerebral cortex Cx Perirhinal gyrus PRG A35 A36,Cerebral cortex Cx Posterior parahippocampal gyrus PPH TH-TL,Cerebral cortex Cx Subcallosal Gyrus SCG Subgenual subcallosal division of MFC A25,Cerebral cortex Cx Superior Temporal Gyrus STG,Cerebral cortex Cx Supramarginal gyrus SMG A40,Cerebral cortex Cx Temporal pole TP Temporopolar area A38,Cerebral cortex Cx Transverse temporal gyrus TTG Primary auditory cortex A1C,Head of hippocampus HiH Uncal DG CA4	Fibroblast,Microglia	0.00104653	edge_pheno1142,edge_pheno1698,edge_pheno816	0.0001168	64	FALSE	FALSE	ENSG00000104870	Fc fragment of IgG receptor and transporter	P55899	Predicted intracellular proteins, Predicted membrane proteins	IgG-binding protein, Receptor	NA	TRUE	FALSE
OR2H2	FALSE	FALSE	CORTEX	0.00843112	0.0101228	edge_pheno253,edge_pheno491	Body of hippocampus HiB Rostral DGC A4,Cerebral cortex Cx Anterior parahippocampal gyrus AG Lateral entorhinal cortex LEC,Cerebral cortex Cx Anterior parahippocampal gyrus posterior part APH Medial entorhinal cortex MEC,Cerebral cortex Cx Caudal cingulate gyrus CgGC A23,Cerebral cortex Cx Cingulate gyrus retrosplenial CgGrs A29 A30,Cerebral cortex Cx Cingulate gyrus rostral CgGr Ventral division of MFC A24,Cerebral cortex Cx Inferior frontal gyrus IFG Ventrolateral prefrontal cortex A44 A45,Cerebral cortex Cx Perirhinal gyrus PRG A35 A36,Cerebral cortex Cx Posterior intermediate orbital gyrus POrG Caudal division of OFCiA13,Cerebral cortex Cx Posterior parahippocampal gyrus PPH TH-TL,Cerebral cortex Cx Rostral gyrus RoG Dorsal division of MFC A32,Cerebral cortex Cx Subcallosal Gyrus SCG Subgenual subcallosal division of MFC A25,Cerebral cortex Cx Superior Temporal Gyrus STG,Cerebral cortex Cx Supramarginal gyrus SMG A40,Cerebral cortex Cx Supraparietal lobule SPL Posterosuperior dorsal parietal cortex A5 A7,Cerebral cortex Cx Transverse temporal gyrus TTG Primary auditory cortex A1C,Head of hippocampus HiH Tail of Hippocampus HiT Subicular cortex Sub,Head of hippocampus HiH Uncal DG CA4	Amygdala_excitatory,Deep-layer_corticothalamic_and_6b,Eccentric_medium_spiny_neuron,Hippocampal_CA1-3,Medium_spiny_neuron,Upper-layer_intratelencephalic	0.00950334	edge_pheno1698	0.000721522	57	FALSE	FALSE	ENSG00000204657	Olfactory receptor family 2 subfamily H member 2	O95918	G-protein coupled receptors, Predicted membrane proteins	G-protein coupled receptor, Receptor, Transducer	brain: 1.8;epididymis: 4.8;testis: 2.2	TRUE	FALSE
COX4I2	FALSE	FALSE	CORTEX	0.00186184	0.0126961	edge_pheno1698,node_pheno17	Body of hippocampus HiB Rostral DGC A4,Cerebral cortex Cx Anterior parahippocampal gyrus AG Lateral entorhinal cortex LEC,Cerebral cortex Cx Cingulate gyrus rostral CgGr Ventral division of MFC A24,Cerebral cortex Cx Perirhinal gyrus PRG A35 A36,Cerebral cortex Cx Posterior intermediate orbital gyrus POrG Caudal division of OFCiA13,Cerebral cortex Cx Posterior parahippocampal gyrus PPH TH-TL,Cerebral cortex Cx Subcallosal Gyrus SCG Subgenual subcallosal division of MFC A25,Cerebral cortex Cx Superior Temporal Gyrus STG,Cerebral cortex Cx Supramarginal gyrus SMG A40,Cerebral cortex Cx Temporal pole TP Temporopolar area A38,Cerebral cortex Cx Transverse temporal gyrus TTG Primary auditory cortex A1C,Head of hippocampus HiH Tail of Hippocampus HiT Subicular cortex Sub,Head of hippocampus HiH Uncal DG CA4,Perirhinal cortex area 35 A35 rostral subdivision of area 35 A35r,Tail of Hippocampus HiT Caudal Hippocampus CA4-DGC	Vascular	0.000882399	edge_pheno1698	0.000558044	52	FALSE	FALSE	ENSG00000131055	Cytochrome c oxidase subunit 4I2	Q96KJ9	Disease related genes, Human disease related genes, Metabolic proteins, Potential drug targets, Predicted membrane proteins, Transporters	NA	lung: 49.1;placenta: 115.4	FALSE	TRUE
PPM1L	FALSE	FALSE	CEREBELLUM	0.0215639	0.00976178	edge_pheno249	Cerebral cortex Cx Cingulate gyrus retrosplenial CgGrs A29 A30	Upper-layer_intratelencephalic	0.00741714	edge_pheno249	0.00622546	50	FALSE	FALSE	ENSG00000163590	Protein phosphatase, Mg2+/Mn2+ dependent 1L	Q5SGD2	Enzymes, Metabolic proteins, Predicted intracellular proteins, Predicted membrane proteins	Hydrolase, Protein phosphatase	NA	FALSE	FALSE
MYLK2	FALSE	FALSE	CORTEX	0.00116137	0.00388503	edge_pheno1698,node_pheno17	Body of hippocampus HiB Rostral DGC A4,Cerebral cortex Cx Caudal cingulate gyrus CgGC A23,Cerebral cortex Cx Cingulate gyrus rostral CgGr Ventral division of MFC A24,Cerebral cortex Cx Inferior frontal gyrus IFG Ventrolateral prefrontal cortex A44 A45,Cerebral cortex Cx Perirhinal gyrus PRG A35 A36,Cerebral cortex Cx Posterior intermediate orbital gyrus POrG Caudal division of OFCiA13,Cerebral cortex Cx Posterior parahippocampal gyrus PPH TH-TL,Cerebral cortex Cx Subcallosal Gyrus SCG Subgenual subcallosal division of MFC A25,Cerebral cortex Cx Superior Temporal Gyrus STG,Cerebral cortex Cx Supraparietal lobule SPL Posterosuperior dorsal parietal cortex A5 A7,Cerebral cortex Cx Transverse temporal gyrus TTG Primary auditory cortex A1C,Head of hippocampus HiH Tail of Hippocampus HiT Subicular cortex Sub,Head of hippocampus HiH Uncal DG CA4,Perirhinal cortex area 35 A35 rostral subdivision of area 35 A35r,Tail of Hippocampus HiT Caudal Hippocampus CA4-DGC	Committed_oligodendrocyte_precursor,Vascular	0.00227342	edge_pheno249,node_pheno17	0.000843011	48	FALSE	FALSE	ENSG00000101306	Myosin light chain kinase 2	Q9H1R3	Disease related genes, Enzymes, Metabolic proteins, Plasma proteins, Potential drug targets, Predicted intracellular proteins	Calmodulin-binding, Kinase, Serine/threonine-protein kinase, Transferase	skeletal muscle: 732.0	TRUE	TRUE
MDGA1	FALSE	FALSE	CEREBELLUM,CORTEX	0.000222524	0.0193297	edge_pheno593	Body of hippocampus HiB Rostral DGC A4,Cerebral cortex Cx Anterior parahippocampal gyrus AG Lateral entorhinal cortex LEC,Cerebral cortex Cx Caudal cingulate gyrus CgGC A23,Cerebral cortex Cx Cingulate gyrus retrosplenial CgGrs A29 A30,Cerebral cortex Cx Cingulate gyrus rostral CgGr Ventral division of MFC A24,Cerebral cortex Cx Gyrus rectus ReG Medial orbitofrontal cortex A14,Cerebral cortex Cx Inferior frontal gyrus IFG Ventrolateral prefrontal cortex A44 A45,Cerebral cortex Cx Perirhinal gyrus PRG A35 A36,Cerebral cortex Cx Posterior intermediate orbital gyrus POrG Caudal division of OFCiA13,Cerebral cortex Cx Posterior parahippocampal gyrus PPH TH-TL,Cerebral cortex Cx Rostral gyrus RoG Dorsal division of MFC A32,Cerebral cortex Cx Subcallosal Gyrus SCG Subgenual subcallosal division of MFC A25,Cerebral cortex Cx Superior Temporal Gyrus STG,Cerebral cortex Cx Supramarginal gyrus SMG A40,Cerebral cortex Cx Supraparietal lobule SPL Posterosuperior dorsal parietal cortex A5 A7,Cerebral cortex Cx Temporal pole TP Temporopolar area A38,Cerebral cortex Cx Transverse temporal gyrus TTG Primary auditory cortex A1C,Head of hippocampus HiH Uncal DG CA4,Tail of Hippocampus HiT Caudal Hippocampus CA4-DGC	Amygdala_excitatory,Deep-layer_corticothalamic_and_6b,Eccentric_medium_spiny_neuron,Hippocampal_CA1-3,Hippocampal_CA4,LAMP5-LHX6_and_Chandelier,Upper_rhombic_lip	0.00975344	edge_pheno491	0.00856746	47	FALSE	FALSE	ENSG00000112139	MAM domain containing glycosylphosphatidylinositol anchor 1	Q8NFP4	Predicted intracellular proteins	Developmental protein	brain: 79.9	FALSE	FALSE
ZFP57	FALSE	FALSE	CORTEX	0.0161718	0.0190219	edge_pheno1698	Cerebral cortex Cx Anterior parahippocampal gyrus AG Lateral entorhinal cortex LEC,Cerebral cortex Cx Caudal cingulate gyrus CgGC A23,Cerebral cortex Cx Cingulate gyrus rostral CgGr Ventral division of MFC A24,Cerebral cortex Cx Inferior frontal gyrus IFG Ventrolateral prefrontal cortex A44 A45,Cerebral cortex Cx Perirhinal gyrus PRG A35 A36,Cerebral cortex Cx Posterior intermediate orbital gyrus POrG Caudal division of OFCiA13,Cerebral cortex Cx Rostral gyrus RoG Dorsal division of MFC A32,Cerebral cortex Cx Subcallosal Gyrus SCG Subgenual subcallosal division of MFC A25,Cerebral cortex Cx Superior Temporal Gyrus STG,Cerebral cortex Cx Supraparietal lobule SPL Posterosuperior dorsal parietal cortex A5 A7,Cerebral cortex Cx Temporal pole TP Temporopolar area A38,Cerebral cortex Cx Transverse temporal gyrus TTG Primary auditory cortex A1C	Committed_oligodendrocyte_precursor,Miscellaneous,Oligodendrocyte,Oligodendrocyte_precursor	0.00469799	edge_pheno1698	0.00757653	44	FALSE	FALSE	ENSG00000204644	ZFP57 zinc finger protein	Q9NU63	Disease related genes, Human disease related genes, Predicted intracellular proteins, Transcription factors	Developmental protein, DNA-binding, Repressor	heart muscle: 8.9	FALSE	FALSE
FRAT1	FALSE	FALSE	CORTEX	0.000263855	0.0176305	edge_pheno262,edge_pheno491,edge_pheno593,node_pheno17	Cerebral cortex Cx Anterior parahippocampal gyrus posterior part APH Medial entorhinal cortex MEC,Cerebral cortex Cx Perirhinal gyrus PRG A35 A36	Splatter	0.00292833	edge_pheno593	0.0120573	42	FALSE	FALSE	ENSG00000165879	FRAT regulator of WNT signaling pathway 1	Q92837	Predicted intracellular proteins	NA	NA	TRUE	FALSE
TM6SF2	FALSE	FALSE	CEREBELLUM,CORTEX	0.000656245	0.0199037	edge_pheno816	Body of hippocampus HiB Rostral DGC A4,Cerebral cortex Cx Anterior parahippocampal gyrus AG Lateral entorhinal cortex LEC,Cerebral cortex Cx Posterior intermediate orbital gyrus POrG Caudal division of OFCiA13,Cerebral cortex Cx Temporal pole TP Temporopolar area A38,Head of hippocampus HiH Tail of Hippocampus HiT Subicular cortex Sub,Head of hippocampus HiH Uncal DG CA4,Tail of Hippocampus HiT Caudal Hippocampus CA4-DGC	MGE_interneuron,Oligodendrocyte_precursor,Splatter	0.000233416	edge_pheno816	0.0121264	41	FALSE	FALSE	ENSG00000213996	Transmembrane 6 superfamily member 2	Q9BZW4	Predicted membrane proteins, Transporters	NA	intestine: 75.5;liver: 33.7	FALSE	FALSE
COX7A2L	FALSE	FALSE	CEREBELLUM,CORTEX	0.000671502	0.0216478	edge_pheno1205	Cerebral cortex Cx Anterior parahippocampal gyrus AG Lateral entorhinal cortex LEC,Cerebral cortex Cx Cingulate gyrus rostral CgGr Ventral division of MFC A24,Cerebral cortex Cx Perirhinal gyrus PRG A35 A36,Cerebral cortex Cx Posterior parahippocampal gyrus PPH TH-TL,Cerebral cortex Cx Rostral gyrus RoG Dorsal division of MFC A32,Head of hippocampus HiH Tail of Hippocampus HiT Subicular cortex Sub	Amygdala_excitatory,Upper-layer_intratelencephalic	0.00954676	edge_pheno1205	0.00628721	39	FALSE	FALSE	ENSG00000115944	Cytochrome c oxidase subunit 7A2 like	O14548	Predicted intracellular proteins, Predicted membrane proteins	NA	NA	FALSE	FALSE
SYBU	FALSE	FALSE	CEREBELLUM	2.68244e-05	0.000229471	edge_pheno1698,edge_pheno816	Body of hippocampus HiB Rostral DGC A4,Cerebral cortex Cx Rostral gyrus RoG Dorsal division of MFC A32	Hippocampal_dentate_gyrus,Upper-layer_intratelencephalic	2.75e-06	edge_pheno1698,edge_pheno816	0.000187201	35	FALSE	FALSE	ENSG00000147642	Syntabulin	Q9NX95	Predicted intracellular proteins, Predicted membrane proteins	NA	pancreas: 140.5	FALSE	FALSE
FGD6	FALSE	FALSE	CEREBELLUM	0.00715958	0.0206871	edge_pheno1359,edge_pheno262	Body of hippocampus HiB Rostral DGC A4,Cerebral cortex Cx Cingulate gyrus retrosplenial CgGrs A29 A30,Cerebral cortex Cx Supramarginal gyrus SMG A40	Astrocyte,Deep-layer_intratelencephalic,Fibroblast	0.00289007	edge_pheno262	0.0124516	33	FALSE	FALSE	ENSG00000180263	FYVE, RhoGEF and PH domain containing 6	Q6ZV73	Predicted intracellular proteins	Guanine-nucleotide releasing factor	NA	FALSE	FALSE
LRRC57	FALSE	FALSE	CORTEX	0.00151936	0.0125448	edge_pheno491	Cerebral cortex Cx Cingulate gyrus rostral CgGr Ventral division of MFC A24,Cerebral cortex Cx Posterior intermediate orbital gyrus POrG Caudal division of OFCiA13,Cerebral cortex Cx Supraparietal lobule SPL Posterosuperior dorsal parietal cortex A5 A7,Head of hippocampus HiH Uncal DG CA4,Tail of Hippocampus HiT Caudal Hippocampus CA4-DGC	Hippocampal_dentate_gyrus,Upper-layer_intratelencephalic	0.00602631	edge_pheno1359,edge_pheno491	0.00618168	32	FALSE	FALSE	ENSG00000180979	Leucine rich repeat containing 57	Q8N9N7	Predicted intracellular proteins	NA	NA	FALSE	FALSE
EMB	FALSE	FALSE	CORTEX	7.65843e-05	8.27818e-05	edge_pheno1205,edge_pheno1359,edge_pheno286	Body of hippocampus HiB Rostral DGC A4,Cerebral cortex Cx Anterior parahippocampal gyrus AG Lateral entorhinal cortex LEC,Cerebral cortex Cx Caudal cingulate gyrus CgGC A23,Cerebral cortex Cx Cingulate gyrus retrosplenial CgGrs A29 A30,Cerebral cortex Cx Cingulate gyrus rostral CgGr Ventral division of MFC A24,Cerebral cortex Cx Perirhinal gyrus PRG A35 A36,Cerebral cortex Cx Rostral gyrus RoG Dorsal division of MFC A32,Cerebral cortex Cx Superior Temporal Gyrus STG,Cerebral cortex Cx Supramarginal gyrus SMG A40,Cerebral cortex Cx Supraparietal lobule SPL Posterosuperior dorsal parietal cortex A5 A7,Cerebral cortex Cx Temporal pole TP Temporopolar area A38,Cerebral cortex Cx Transverse temporal gyrus TTG Primary auditory cortex A1C,Head of hippocampus HiH Tail of Hippocampus HiT Subicular cortex Sub,Head of hippocampus HiH Uncal DG CA4	Deep-layer_corticothalamic_and_6b,Deep-layer_intratelencephalic,Hippocampal_CA4	0.00125017	edge_pheno1205,edge_pheno1359	0.00311428	30	FALSE	FALSE	ENSG00000170571	Embigin	Q6PCB8	Predicted membrane proteins, Transporters	NA	bone marrow: 152.5;intestine: 72.0	FALSE	FALSE
BEGAIN	FALSE	FALSE	CEREBELLUM	0.0130185	0.003315	edge_pheno491,edge_pheno593	Cerebral cortex Cx Perirhinal gyrus PRG A35 A36,Head of hippocampus HiH Tail of Hippocampus HiT Subicular cortex Sub,Head of hippocampus HiH Uncal DG CA4	Amygdala_excitatory,Hippocampal_CA4,Upper-layer_intratelencephalic	0.00758908	edge_pheno253,edge_pheno593	0.00257818	30	FALSE	FALSE	ENSG00000183092	Brain enriched guanylate kinase associated	Q9BUH8	Predicted intracellular proteins	NA	brain: 27.2;pancreas: 23.8;pituitary gland: 19.6	FALSE	FALSE
KLHL29	FALSE	FALSE	CORTEX	0.00235084	0.0297224	edge_pheno253	Body of hippocampus HiB Rostral DGC A4,Cerebral cortex Cx Anterior parahippocampal gyrus posterior part APH Medial entorhinal cortex MEC,Cerebral cortex Cx Temporal pole TP Temporopolar area A38,Tail of Hippocampus HiT Caudal Hippocampus CA4-DGC	Hippocampal_dentate_gyrus,LAMP5-LHX6_and_Chandelier,Miscellaneous	0.0118951	edge_pheno249,edge_pheno253,edge_pheno286,edge_pheno593	0.0156751	27	FALSE	FALSE	ENSG00000119771	Kelch like family member 29	Q96CT2	Predicted intracellular proteins	NA	NA	TRUE	FALSE
CCDC78	FALSE	FALSE	CAUDATE,CEREBELLUM,CORTEX	0.011781	0.0166789	node_pheno17	Body of hippocampus HiB Rostral DGC A4,Cerebral cortex Cx Posterior intermediate orbital gyrus POrG Caudal division of OFCiA13,Cerebral cortex Cx Subcallosal Gyrus SCG Subgenual subcallosal division of MFC A25,Cerebral cortex Cx Superior Temporal Gyrus STG,Head of hippocampus HiH Tail of Hippocampus HiT Subicular cortex Sub,Head of hippocampus HiH Uncal DG CA4,Tail of Hippocampus HiT Caudal Hippocampus CA4-DGC	Choroid_plexus,Eccentric_medium_spiny_neuron,Ependymal,Medium_spiny_neuron,Miscellaneous	0.00489017	edge_pheno1698,node_pheno17	0.000191739	25	FALSE	FALSE	ENSG00000162004	Coiled-coil domain containing 78	A2IDD5	Disease related genes, Human disease related genes, Predicted intracellular proteins	NA	fallopian tube: 50.3	FALSE	FALSE
PRSS55	FALSE	FALSE	CAUDATE	0.0440279	0.0190294	edge_pheno1698,edge_pheno253	Cerebral cortex Cx Anterior parahippocampal gyrus AG Lateral entorhinal cortex LEC,Cerebral cortex Cx Inferior frontal gyrus IFG Ventrolateral prefrontal cortex A44 A45,Head of hippocampus HiH Tail of Hippocampus HiT Subicular cortex Sub	Amygdala_excitatory,Miscellaneous	0.00147596	edge_pheno253,edge_pheno593	0.00045756	21	FALSE	FALSE	ENSG00000184647	Serine protease 55	Q6UWB4	Enzymes, Predicted intracellular proteins	Hydrolase, Protease, Serine protease	testis: 27.7	FALSE	FALSE
AATK	FALSE	FALSE	CEREBELLUM	0.000786754	0.00805685	edge_pheno1142,edge_pheno1698	Body of hippocampus HiB Rostral DGC A4,Head of hippocampus HiH Uncal DG CA4,Perirhinal cortex area 35 A35 rostral subdivision of area 35 A35r,Tail of Hippocampus HiT Caudal Hippocampus CA4-DGC	Oligodendrocyte	0.000166038	edge_pheno491	0.0274858	19	FALSE	FALSE	ENSG00000181409	Apoptosis associated tyrosine kinase	Q6ZMQ8	Enzymes, Predicted intracellular proteins, Predicted membrane proteins, Transporters	Kinase, Serine/threonine-protein kinase, Transferase	brain: 184.7	TRUE	FALSE
SYCE1L	FALSE	FALSE	CAUDATE,CORTEX,HIPPOCAMPUS,SPINAL	0.000529076	0.0237116	edge_pheno253	Body of hippocampus HiB Rostral DGC A4,Cerebral cortex Cx Anterior parahippocampal gyrus AG Lateral entorhinal cortex LEC,Cerebral cortex Cx Anterior parahippocampal gyrus posterior part APH Medial entorhinal cortex MEC,Cerebral cortex Cx Caudal cingulate gyrus CgGC A23,Cerebral cortex Cx Cingulate gyrus retrosplenial CgGrs A29 A30,Cerebral cortex Cx Cingulate gyrus rostral CgGr Ventral division of MFC A24,Cerebral cortex Cx Gyrus rectus ReG Medial orbitofrontal cortex A14,Cerebral cortex Cx Inferior frontal gyrus IFG Ventrolateral prefrontal cortex A44 A45,Cerebral cortex Cx Perirhinal gyrus PRG A35 A36,Cerebral cortex Cx Posterior intermediate orbital gyrus POrG Caudal division of OFCiA13,Cerebral cortex Cx Posterior parahippocampal gyrus PPH TH-TL,Cerebral cortex Cx Rostral gyrus RoG Dorsal division of MFC A32,Cerebral cortex Cx Subcallosal Gyrus SCG Subgenual subcallosal division of MFC A25,Cerebral cortex Cx Superior Temporal Gyrus STG,Cerebral cortex Cx Supramarginal gyrus SMG A40,Cerebral cortex Cx Supraparietal lobule SPL Posterosuperior dorsal parietal cortex A5 A7,Cerebral cortex Cx Temporal pole TP Temporopolar area A38,Cerebral cortex Cx Transverse temporal gyrus TTG Primary auditory cortex A1C,Head of hippocampus HiH Tail of Hippocampus HiT Subicular cortex Sub,Head of hippocampus HiH Uncal DG CA4,Tail of Hippocampus HiT Caudal Hippocampus CA4-DGC	CGE_interneuron,Deep-layer_near-projecting,LAMP5-LHX6_and_Chandelier,MGE_interneuron,Splatter	0.000759576	edge_pheno253	0.0287691	12	FALSE	FALSE	ENSG00000205078	Synaptonemal complex central element protein 1 like	A8MT33	Predicted intracellular proteins	NA	testis: 23.5	FALSE	FALSE
CCDC182	FALSE	FALSE	SPINAL	0.00690886	0.0304622	edge_pheno286	Cerebral cortex Cx Posterior intermediate orbital gyrus POrG Caudal division of OFCiA13	Miscellaneous	0.000951395	edge_pheno1142	0.00759117	12	FALSE	FALSE	ENSG00000166329	Coiled-coil domain containing 182	A6NF36	Predicted intracellular proteins	NA	testis: 28.5	FALSE	FALSE
